# Whole genome analysis of plasma fibrinogen reveals population-differentiated genetic regulators with putative liver roles

## Abstract

Genetic studies have identified numerous regions associated with plasma fibrinogen levels in Europeans, yet missing heritability and limited inclusion of non-Europeans necessitates further studies with improved power and sensitivity. Compared with array-based genotyping, whole genome sequencing (WGS) data provides better coverage of the genome and better representation of non-European variants. To better understand the genetic landscape regulating plasma fibrinogen levels, we meta-analyzed WGS data from the NHLBI’s Trans-Omics for Precision Medicine (TOPMed) program (n=32,572), with array-based genotype data from the Cohorts for Heart and Aging Research in Genomic Epidemiology (CHARGE) Consortium (n=131,340) imputed to the TOPMed or Haplotype Reference Consortium panel. We identified 18 loci that have not been identified in prior genetic studies of fibrinogen. Of these, four are driven by common variants of small effect with reported MAF at least 10% higher in African populations. Three (*SERPINA1, ZFP36L2*, and *TLR10)* signals contain predicted deleterious missense variants. Two loci, *SOCS3* and *HPN*, each harbor two conditionally distinct, non-coding variants. The gene region encoding the protein chain subunits (*FGG;FGB;FGA*), contains 7 distinct signals, including one novel signal driven by rs28577061, a variant common (MAF=0.180) in African reference panels but extremely rare (MAF=0.008) in Europeans. Through phenome-wide association studies in the VA Million Veteran Program, we found associations between fibrinogen polygenic risk scores and thrombotic and inflammatory disease phenotypes, including an association with gout. Our findings demonstrate the utility of WGS to augment genetic discovery in diverse populations and offer new insights for putative mechanisms of fibrinogen regulation.

**Key Points:**

- Largest and most diverse genetic study of plasma fibrinogen identifies 54 regions (18 novel), housing 69 conditionally distinct variants (20 novel).
- Sufficient power achieved to identify signal driven by African population variant.
- Links to (1) liver enzyme, blood cell and lipid genetic signals, (2) liver regulatory elements, and (3) thrombotic and inflammatory disease.

## Supplementary material for "Whole genome analysis of plasma fibrinogen reveals population-differentiated genetic regulators with putative liver roles": Main and Supplemental Tables (part 4 of 4)

### Sheet: ST6 - Variant Annotation (continued)
Supplemental Table 6 - Full Results of Variant Annotations for Conditionally Distinct SNPs and LD Proxies
		NCAN; HAPLN4; TM6SF2; SUGP1; MAU2	rs73001065	chr19:19349732:G:C	LD_proxy	EUR	0.0618	-	0.844	-	0.963	-	no	no	no	no	no	no	no	-	-	-	no	no	no	no	no	no	no	no	no	no	-	-	no	-	-	rs58542926	chr19:19268740:C:T	chr19:19460541	-	-	-	-	-	-	-	-	intron_variant	MODIFIER	MAU2	ENSG00000129933	Transcript	ENST00000262815.13	protein_coding	`-	`16/18	-	-	-	-	-	1.289		0.71	-0.132604	-	-	-	-	-	-	-	-	-	-	-	-	-	-	-	-	yes	8	triglyceride measurement, non-alcoholic fatty liver disease, total cholesterol measurement, low density lipoprotein cholesterol measurement, cathepsin D measurement, triacylglycerol 54:1 measurement, triacylglycerol 54:2 measurement, triglyceride measurement, high density lipoprotein cholesterol measurement	triglyceride measurement (2 studies): [Effect Size= 0.1, Reported CI=unit increase, P=3E-32, Reported Effect Allele=G, n= 76,627 European ancestry individuals, 7,795 Hispanic individuals, 6,855 East Asian ancestry individuals, 2,958 African American individuals, 439 South Asian ancestry individuals (Hoffmann TJ, 2018), Effect Size= 0.0593626, Reported CI=[0.035-0.084] unit decrease, P=2E-6, Reported Effect Allele=?, n= 9,980 African American individuals, 17,856 Hispanic/Latino individuals, 2,381 Asian ancestry individuals, 1,915 Native Hawaiian ancestry individuals, 604 Native American ancestry individuals, 360 individuals (Wojcik GL, 2019)], non-alcoholic fatty liver disease (2 studies): [Effect Size= 1.41, Reported CI=[1.32-1.51], P=8E-30, Reported Effect Allele=C, n= 4,761 European ancestry cases, 373,227 European ancestry controls (Fairfield CJ, 2021), Effect Size= 0.0746081, Reported CI=[0.049-0.1] unit decrease, P=1E-8, Reported Effect Allele=?, n= 2,181 European ancestry cases, 2,444 European ancestry controls (Miao Z, 2021)], total cholesterol measurement (1 study): [Effect Size= 0.093, Reported CI=unit increase, P=1E-23, Reported Effect Allele=G, n= 76,627 European ancestry individuals, 7,795 Hispanic individuals, 6,855 East Asian ancestry individuals, 2,958 African American individuals, 439 South Asian ancestry individuals (Hoffmann TJ, 2018)], low density lipoprotein cholesterol measurement (2 studies): [Effect Size= 0.114, Reported CI=[0.09-0.138] s.d. increase, P=3E-23, Reported Effect Allele=G, n= up 62,166 European ancestry individuals (Surakka I, 2015), Effect Size= 0.07, Reported CI=unit increase, P=2E-13, Reported Effect Allele=G, n= 76,627 European ancestry individuals, 7,795 Hispanic individuals, 6,855 East Asian ancestry individuals, 2,958 African American individuals, 439 South Asian ancestry individuals (Hoffmann TJ, 2018)], cathepsin D measurement (1 study): [Effect Size= 0.1066, Reported CI=unit increase, P=2E-15, Reported Effect Allele=C, n= 21,758 European ancestry individuals (Folkersen L, 2020)], triacylglycerol 54:1 measurement (1 study): [Effect Size= 0.279, Reported CI=[0.2-0.36] unit increase, P=2E-11, Reported Effect Allele=C, n= 4,492 European ancestry individuals (Cadby G, 2022)], triacylglycerol 54:2 measurement (1 study): [Effect Size= 0.235, Reported CI=[0.15-0.32] unit increase, P=2E-8, Reported Effect Allele=C, n= 4,492 European ancestry individuals (Cadby G, 2022)], triglyceride measurement, high density lipoprotein cholesterol measurement (1 study): [Effect Size= 0.225534, Reported CI=[0.14-0.31] mmol/l decrease, P=4E-8, Reported Effect Allele=C, n= 4,734 individuals (Li-Gao R, 2021)]	-	-	-	-	-	-	-	-	-	-	-	-
		NCAN; HAPLN4; TM6SF2; SUGP1; MAU2	rs73002956	chr19:19467934:A:G	LD_proxy	EUR	0.0754	-	0.808	-	0.954	-	no	no	no	no	no	no	no	-	-	-	no	no	no	no	no	no	no	no	no	no	-	-	yes	no	no	rs58542926	chr19:19268740:C:T	chr19:19578743	-	-	-	-	-	-	-	-	intron_variant	MODIFIER	GATAD2A	ENSG00000167491	Transcript	ENST00000683918.1	protein_coding	`-	`2/11	-	-	-	-	-	2.775		2.033	0.093425	0.224	-	-	-	-	-	-	-	-	-	-	-	-	-	-	-	yes	1	cholesteryl ester measurement, very low density lipoprotein cholesterol measurement	cholesteryl ester measurement, very low density lipoprotein cholesterol measurement (1 study): [Effect Size= 0.0793201, Reported CI=[0.065-0.093] unit increase, P=3E-28, Reported Effect Allele=A, n= 115,082 European ancestry individuals (Richardson TG, 2022)]	1	ATP13A1	1	Heart_Left_Ventricle	ATP13A1 (1 tissue): Heart_Left_Ventricle	ATP13A1: Heart_Left_Ventricle [Slope= 0.172351, SE=0.0391343, P=1.45587e-05]	-	-	-	-	-	-
		NCAN; HAPLN4; TM6SF2; SUGP1; MAU2	rs739846	chr19:19308262:G:A	LD_proxy	EUR	0.0701	-	0.924	-	0.981	-	no	no	no	no	no	no	no	-	-	-	no	no	no	no	no	no	no	yes	no	no	-	-	no	-	-	rs58542926	chr19:19268740:C:T	chr19:19419071	-	-	-	-	-	-	-	-	intron_variant	MODIFIER	SUGP1	ENSG00000105705	Transcript	ENST00000247001.10	protein_coding	`-	`3/13	-	-	-	-	-	0.07		0.404	-0.247244	-	-	-	-	-	-	-	-	-	-	-	-	-	-	-	-	yes	16	serum alanine aminotransferase measurement, aspartate aminotransferase measurement, free cholesterol measurement, very low density lipoprotein cholesterol measurement, very low density lipoprotein cholesterol measurement, esterified cholesterol measurement, very low density lipoprotein cholesterol measurement, triglyceride measurement, very low density lipoprotein cholesterol measurement, phosphatidylcholine 40:7 measurement, very low density lipoprotein cholesterol measurement, lipid measurement, very low density lipoprotein cholesterol measurement, phospholipid measurement, triglyceride measurement, fatty acid measurement, high density lipoprotein cholesterol measurement, triglyceride measurement, high density lipoprotein cholesterol measurement, liver fibrosis measurement, diglyceride measurement, phosphatidylcholine measurement	serum alanine aminotransferase measurement (1 study): [Effect Size= 0.02386, Reported CI=unit increase, P=1E-18, Reported Effect Allele=?, n= 34,238 British ancestry individuals (Innes H, 2020)], aspartate aminotransferase measurement (1 study): [Effect Size= 0.01579, Reported CI=unit increase, P=3E-16, Reported Effect Allele=?, n= 34,101 British ancestry individuals (Innes H, 2020)], free cholesterol measurement, very low density lipoprotein cholesterol measurement (1 study): [Effect Size= 0.277646, Reported CI=[0.2-0.35] mmol/l decrease, P=1E-12, Reported Effect Allele=A, n= 4,734 individuals (Li-Gao R, 2021)], very low density lipoprotein cholesterol measurement, esterified cholesterol measurement (1 study): [Effect Size= 0.282861, Reported CI=[0.2-0.36] mmol/l decrease, P=5E-12, Reported Effect Allele=A, n= 4,348 individuals (Li-Gao R, 2021)], very low density lipoprotein cholesterol measurement (1 study): [Effect Size= 0.26316, Reported CI=[0.19-0.34] mmol/l decrease, P=2E-11, Reported Effect Allele=A, n= 4,734 individuals (Li-Gao R, 2021)], triglyceride measurement, very low density lipoprotein cholesterol measurement (1 study): [Effect Size= 0.259982, Reported CI=[0.18-0.34] mmol/l decrease, P=3E-11, Reported Effect Allele=A, n= 4,734 individuals (Li-Gao R, 2021)], phosphatidylcholine 40:7 measurement (1 study): [Effect Size= 0.262, Reported CI=[0.18-0.34] unit decrease, P=8E-11, Reported Effect Allele=A, n= 4,492 European ancestry individuals (Cadby G, 2022)], very low density lipoprotein cholesterol measurement, lipid measurement (1 study): [Effect Size= 0.262588, Reported CI=[0.18-0.34] mmol/l decrease, P=1E-10, Reported Effect Allele=A, n= 4,348 individuals (Li-Gao R, 2021)], very low density lipoprotein cholesterol measurement, phospholipid measurement (1 study): [Effect Size= 0.259494, Reported CI=[0.18-0.34] mmol/l decrease, P=2E-10, Reported Effect Allele=A, n= 4,348 individuals (Li-Gao R, 2021)], triglyceride measurement (1 study): [Effect Size= 0.23, Reported CI=[0.16-0.3] unit decrease, P=2E-10, Reported Effect Allele=A, n= 5,630 individuals (Ibi D, 2020)], fatty acid measurement (1 study): [Effect Size= 0.25696, Reported CI=[0.18-0.34] mmol/l decrease, P=5E-10, Reported Effect Allele=A, n= 4,348 individuals (Li-Gao R, 2021)], high density lipoprotein cholesterol measurement (1 study): [Effect Size= 0.245618, Reported CI=[0.17-0.33] mmol/l decrease, P=2E-9, Reported Effect Allele=A, n= 4,348 individuals (Li-Gao R, 2021)], triglyceride measurement, high density lipoprotein cholesterol measurement (1 study): [Effect Size= 0.239224, Reported CI=[0.16-0.32] mmol/l decrease, P=5E-9, Reported Effect Allele=A, n= 4,348 individuals (Li-Gao R, 2021)], liver fibrosis measurement (1 study): [Effect Size= 0.01451, Reported CI=unit increase, P=3E-8, Reported Effect Allele=?, n= 33,330 British ancestry individuals (Innes H, 2020)], diglyceride measurement (1 study): [Effect Size= 0.199, Reported CI=[0.12-0.28] unit decrease, P=8E-7, Reported Effect Allele=A, n= 4,492 European ancestry individuals (Cadby G, 2022)], phosphatidylcholine measurement (1 study): [Effect Size= 0.187, Reported CI=[0.11-0.27] unit decrease, P=4E-6, Reported Effect Allele=A, n= 4,492 European ancestry individuals (Cadby G, 2022)]	-	-	-	-	-	-	-	-	-	-	-	-
		NCAN; HAPLN4; TM6SF2; SUGP1; MAU2	rs8107974	chr19:19277691:A:T	LD_proxy	EUR	0.0694	-	0.968	-	0.999	-	no	no	no	no	no	no	yes	no	no	yes	no	no	no	no	no	no	no	no	yes	no	-	-	yes	no	no	rs58542926	chr19:19268740:C:T	chr19:19388500	-	-	-	-	-	-	-	-	intron_variant	MODIFIER	SUGP1	ENSG00000105705	Transcript	ENST00000247001.10	protein_coding	`-	`12/13	-	-	-	-	-	1.463		0.412	-0.243459	-	-	-	-	GH19J019275	Enhancer	GM23338 bipolar neurons, hESC endodermal cells, Fibroblast of foreskin, H9 hepatocytes, Skeletal muscle myoblasts, iPS DF 19.11, H1 mesenchymal stem cells, HSMM myotube, H1 trophoblast, mesenchymal stem cell, myotube, astrocyte, foreskin fibroblast, IMR-90, skeletal muscle myoblast, trophoblast cell	HepG2 [MNT]	19275837	19277807	connected_gene=NDUFA13 [score=29.61], connected_gene=TM6SF2 [score=14.59], connected_gene=GATAD2A [score=13.85],	Ensembl	-	-	-	-	yes	30	low density lipoprotein cholesterol measurement, apolipoprotein B measurement, fatty acid measurement, cholesteryl ester measurement, chylomicron measurement, very low density lipoprotein cholesterol measurement, chylomicron measurement, total cholesterol measurement, very low density lipoprotein cholesterol measurement, very low density lipoprotein cholesterol measurement, phospholipid measurement, very low density lipoprotein cholesterol measurement, lipid measurement, free cholesterol measurement, very low density lipoprotein cholesterol measurement, choline measurement, very low density lipoprotein cholesterol measurement, total cholesterol measurement, very low density lipoprotein cholesterol measurement, chylomicron measurement, very low density lipoprotein cholesterol measurement, phospholipid measurement, phospholipid measurement, triglyceride measurement, low density lipoprotein cholesterol measurement, triglyceride measurement, intermediate density lipoprotein measurement, triglyceride measurement, very low density lipoprotein cholesterol measurement, cholesteryl esters:total lipids ratio, high density lipoprotein cholesterol measurement, vitamin D measurement, triglyceride measurement, high density lipoprotein cholesterol measurement, lipoprotein measurement, type 2 diabetes mellitus, triglycerides:total lipids ratio, high density lipoprotein cholesterol measurement, diastolic blood pressure, chylomicron measurement, very low density lipoprotein cholesterol measurement, esterified cholesterol measurement, glycoprotein measurement, phosphatidylcholine 38:6 measurement, triglyceride measurement, chylomicron measurement, very low density lipoprotein cholesterol measurement, non-alcoholic steatohepatitis, phosphatidylcholine measurement	low density lipoprotein cholesterol measurement (1 study): [Effect Size= 0.105172, Reported CI=[0.097-0.113] unit increase, P=2E-158, Reported Effect Allele=A, n= 440,546 European ancestry individuals (Richardson TG, 2020)], apolipoprotein B measurement (1 study): [Effect Size= 0.0909955, Reported CI=[0.083-0.099] unit increase, P=3E-121, Reported Effect Allele=A, n= 439,214 European ancestry individuals (Richardson TG, 2020)], fatty acid measurement (1 study): [Effect Size= 0.117425, Reported CI=[0.1-0.13] unit increase, P=3E-52, Reported Effect Allele=A, n= 115,006 European ancestry individuals (Richardson TG, 2022)], cholesteryl ester measurement, chylomicron measurement, very low density lipoprotein cholesterol measurement (1 study): [Effect Size= 0.103547, Reported CI=[0.089-0.118] unit increase, P=8E-43, Reported Effect Allele=A, n= 115,082 European ancestry individuals (Richardson TG, 2022)], chylomicron measurement, total cholesterol measurement, very low density lipoprotein cholesterol measurement (1 study): [Effect Size= 0.0976197, Reported CI=[0.083-0.112] unit increase, P=2E-38, Reported Effect Allele=A, n= 115,082 European ancestry individuals (Richardson TG, 2022)], very low density lipoprotein cholesterol measurement, phospholipid measurement (2 studies): [Effect Size= 0.0985967, Reported CI=[0.084-0.114] unit increase, P=8E-38, Reported Effect Allele=A, n= 115,082 European ancestry individuals (Richardson TG, 2022), Effect Size= 0.241773, Reported CI=[0.16-0.33] mmol/l decrease, P=2E-8, Reported Effect Allele=T, n= 4,734 individuals (Li-Gao R, 2021)], very low density lipoprotein cholesterol measurement, lipid measurement (1 study): [Effect Size= 0.0983551, Reported CI=[0.083-0.113] unit increase, P=8E-38, Reported Effect Allele=A, n= 115,082 European ancestry individuals (Richardson TG, 2022)], free cholesterol measurement, very low density lipoprotein cholesterol measurement (1 study): [Effect Size= 0.0960123, Reported CI=[0.081-0.111] unit increase, P=4E-36, Reported Effect Allele=A, n= 115,082 European ancestry individuals (Richardson TG, 2022)], choline measurement (1 study): [Effect Size= 0.0887314, Reported CI=[0.074-0.103] unit increase, P=1E-33, Reported Effect Allele=A, n= 115,006 European ancestry individuals (Richardson TG, 2022)], very low density lipoprotein cholesterol measurement (1 study): [Effect Size= 0.0930341, Reported CI=[0.078-0.108] unit increase, P=1E-33, Reported Effect Allele=A, n= 115,082 European ancestry individuals (Richardson TG, 2022)], total cholesterol measurement, very low density lipoprotein cholesterol measurement (1 study): [Effect Size= 0.0877501, Reported CI=[0.073-0.103] unit increase, P=5E-31, Reported Effect Allele=A, n= 115,082 European ancestry individuals (Richardson TG, 2022)], chylomicron measurement, very low density lipoprotein cholesterol measurement, phospholipid measurement (2 studies): [Effect Size= 0.086678, Reported CI=[0.072-0.101] unit increase, P=6E-31, Reported Effect Allele=A, n= 115,082 European ancestry individuals (Richardson TG, 2022), Effect Size= 0.247368, Reported CI=[0.16-0.34] mmol/l decrease, P=3E-8, Reported Effect Allele=T, n= 4,734 individuals (Li-Gao R, 2021)], phospholipid measurement (1 study): [Effect Size= 0.0843266, Reported CI=[0.07-0.099] unit increase, P=1E-30, Reported Effect Allele=A, n= 115,006 European ancestry individuals (Richardson TG, 2022)], triglyceride measurement, low density lipoprotein cholesterol measurement (1 study): [Effect Size= 0.0830788, Reported CI=[0.068-0.098] unit increase, P=2E-27, Reported Effect Allele=A, n= 115,082 European ancestry individuals (Richardson TG, 2022)], triglyceride measurement, intermediate density lipoprotein measurement (1 study): [Effect Size= 0.0798969, Reported CI=[0.065-0.095] unit increase, P=1E-25, Reported Effect Allele=A, n= 115,082 European ancestry individuals (Richardson TG, 2022)], triglyceride measurement, very low density lipoprotein cholesterol measurement (1 study): [Effect Size= 0.0774859, Reported CI=[0.063-0.092] unit increase, P=3E-24, Reported Effect Allele=A, n= 115,082 European ancestry individuals (Richardson TG, 2022)], cholesteryl esters:total lipids ratio, high density lipoprotein cholesterol measurement (1 study): [Effect Size= 0.0722634, Reported CI=[0.057-0.087] unit decrease, P=1E-21, Reported Effect Allele=A, n= 115,082 European ancestry individuals (Richardson TG, 2022)], vitamin D measurement (1 study): [Effect Size= 0.0355672, Reported CI=[0.028-0.043] unit increase, P=1E-20, Reported Effect Allele=?, n= 496,946 European ancestry individuals (Revez JA, 2020)], triglyceride measurement, high density lipoprotein cholesterol measurement (1 study): [Effect Size= 0.0655135, Reported CI=[0.051-0.081] unit increase, P=1E-17, Reported Effect Allele=A, n= 115,082 European ancestry individuals (Richardson TG, 2022)], lipoprotein measurement (1 study): [Effect Size= 0.0600626, Reported CI=[0.046-0.074] unit increase, P=4E-16, Reported Effect Allele=A, n= 115,082 European ancestry individuals (Richardson TG, 2022)], type 2 diabetes mellitus (2 studies): [Effect Size= 1.1, Reported CI=[1.07-1.12], P=3E-15, Reported Effect Allele=T, n= 74,124 European ancestry cases, 824,006 European ancestry controls (Mahajan A, 2018), Effect Size= 1.252, Reported CI=[1.135 - 1.381], P=7E-6, Reported Effect Allele=T, n= 9,486 Scandinavian ancestry cases, 2,744 Scandinavian ancestry controls (Mansour Aly D, 2021)], triglycerides:total lipids ratio, high density lipoprotein cholesterol measurement (1 study): [Effect Size= 0.0546567, Reported CI=[0.04-0.069] unit increase, P=3E-13, Reported Effect Allele=A, n= 115,082 European ancestry individuals (Richardson TG, 2022)], diastolic blood pressure (1 study): [Effect Size= 0.278, Reported CI=[0.2-0.36] unit decrease, P=2E-12, Reported Effect Allele=A, n= 526,001 European ancestry individuals (Plotnikov D, 2022)], chylomicron measurement, very low density lipoprotein cholesterol measurement, esterified cholesterol measurement (1 study): [Effect Size= 0.255464, Reported CI=[0.17-0.34] mmol/l decrease, P=1E-9, Reported Effect Allele=T, n= 4,348 individuals (Li-Gao R, 2021)], glycoprotein measurement (1 study): [Effect Size= 0.229342, Reported CI=[0.15-0.31] mmol/l decrease, P=4E-9, Reported Effect Allele=T, n= 4,734 individuals (Li-Gao R, 2021)], phosphatidylcholine 38:6 measurement (1 study): [Effect Size= 0.234, Reported CI=[0.16-0.31] unit decrease, P=6E-9, Reported Effect Allele=T, n= 4,492 European ancestry individuals (Cadby G, 2022)], triglyceride measurement (1 study): [Effect Size= 0.21, Reported CI=[0.14-0.28] unit decrease, P=8E-9, Reported Effect Allele=T, n= 5,630 individuals (Ibi D, 2020)], chylomicron measurement, very low density lipoprotein cholesterol measurement (1 study): [Effect Size= 0.230111, Reported CI=[0.15-0.31] mmol/l decrease, P=5E-8, Reported Effect Allele=T, n= 4,348 individuals (Li-Gao R, 2021)], non-alcoholic steatohepatitis (1 study): [Effect Size= 1.609, Reported CI=[1.348-1.920], P=1E-7, Reported Effect Allele=?, n= 836 European ancestry cases, 17,781 European ancestry controls (Anstee QM, 2020)], phosphatidylcholine measurement (1 study): [Effect Size= 0.181, Reported CI=[0.1-0.26] unit decrease, P=5E-6, Reported Effect Allele=T, n= 4,492 European ancestry individuals (Cadby G, 2022)]	1	HAPLN4	1	Cells_Cultured_fibroblasts	HAPLN4 (1 tissue): Cells_Cultured_fibroblasts	HAPLN4: Cells_Cultured_fibroblasts [Slope= 0.339224, SE=0.084069, P=6.50726e-05]	-	-	-	-	-	-
	48	HPN; HPN-AS1	rs1672981	chr19:35056147:T:C	lead	EUR, AFR	0.0573	0.1607	-	-	-	-	no	no	no	no	no	no	yes	no	no	yes	no	no	no	no	no	no	no	no	no	no	-	-	no	-	-	rs1672981	chr19:35056147:T:C	chr19:35547051	C	0.916	0.034	0.005	3.94e-10	134593	0.916	novel	intron_variant	MODIFIER	HPN	ENSG00000105707	Transcript	ENST00000672452.2	protein_coding	`-	`4/12	-	-	-	-	-	3.051	noncoding	1.769	0.061614	-	-	-	-	GH19J035055	Enhancer	A549, GM23338 bipolar neurons, Common myeloid progenitor CD34+, Foreskin melanocytes, H1-hESC, H9, HUES48, HUES6, HUES64, Left ventricle, H9 neuron cells, H1 neural progenitor cells, UCSF-4, iPS-15b, iPS-20b, H2171, Psoas muscle, mesendoderm, iPS DF 19.11	HepG2 [RAD21, RBM22, XRCC5], HEK293 [ZNF580, ZIC2, CTCF, ZNF223, ZNF362, GLIS1, ZNF398, PATZ1, ZNF239, GLIS2, ZNF121, PRDM1], K562 [REST, CTCF, ZEB2, ZMYM3, BCOR, SMARCA5], A549 [CTCF, RAD21], epithelial cell of prostate [CTCF], epithelial cell of proximal tubule [CTCF], gastrocnemius medialis [CTCF], GM23338 [CTCF], H54 [CTCF], HCT116 [CTCF], MCF-7 [CTCF, RAD21, TRIM22], OCI-LY3 [CTCF], RWPE1 [CTCF], spleen [CTCF], VCaP [CTCF], H1 [TCF12, RAD21, SIN3A, TBP, ZNF143, USF2, POLR2A, BACH1, JUND, CHD2, USF1, KDM1A], HeLa-S3 [RAD21, SMC3], neural cell [RAD21]	35055401	35056801	connected_gene=HSALNG0125567 [score=250.67], connected_gene=lnc-ZNF792-2 [score=0.41], connected_gene=HPN [score=0.37],	Ensembl	-	-	-	-	yes	-	-	-	-	-	-	-	-	-	-	-	-	-	-	-
		HPN; HPN-AS1	rs1688043	chr19:35062437:C:T	LD_proxy	EUR, AFR	0.0579	0.167	0.987	0.949	0.999	0.997	no	no	no	no	no	no	no	-	-	-	no	no	no	no	yes	no	no	yes	no	no	-	-	no	-	-	rs1672981	chr19:35056147:T:C	chr19:35553341	-	-	-	-	-	-	-	-	intron_variant	MODIFIER	HPN	ENSG00000105707	Transcript	ENST00000672452.2	protein_coding	`-	`9/12	-	-	-	-	-	0.476		0.849	-0.09511	-	-	-	-	-	-	-	-	-	-	-	-	-	-	-	-	yes	4	serum albumin measurement, testosterone measurement, C-reactive protein measurement, triglyceride measurement, C-reactive protein measurement	serum albumin measurement (2 studies): [Effect Size= 0.0776039, Reported CI=[0.063-0.092] unit increase, P=2E-25, Reported Effect Allele=T, n= 120,539 East Asian ancestry individuals (Sakaue S, 2021), Effect Size= 0.07963, Reported CI=[0.063-0.097] unit increase, P=4E-20, Reported Effect Allele=?, n= 102,223 Japanese ancestry individuals (Kanai M, 2018)], testosterone measurement (1 study): [Effect Size= 0.0406564, Reported CI=[0.031-0.051] unit increase, P=2E-16, Reported Effect Allele=C, n= 188,507 European ancestry women (Ruth KS, 2020)], C-reactive protein measurement (1 study): [Effect Size= 0.0305, Reported CI=[0.022-0.039] unit decrease, P=7E-14, Reported Effect Allele=T, n= 575,531 European ancestry individuals (Said S, 2022)], triglyceride measurement, C-reactive protein measurement (1 study): [Effect Size= NA, Reported CI=NA, P=4E-8, Reported Effect Allele=T, n= 65,000 individuals (C-reactive protein), 96,598 individuals (triglycerides) (Ligthart S, 2016)]	-	-	-	-	-	-	-	-	-	-	-	-
		HPN; HPN-AS1	rs10406943	chr19:35050344:T:G	LD_proxy	AFR	-	0.1588	-	0.842	-	0.924	no	no	no	no	no	no	no	-	-	-	no	no	no	no	no	no	no	no	no	yes	no	no	no	-	-	rs1672981	chr19:35056147:T:C	chr19:35541248	-	-	-	-	-	-	-	-	intron_variant	MODIFIER	HPN	ENSG00000105707	Transcript	ENST00000672452.2	protein_coding	`-	`4/12	-	-	-	-	-	0.406		0.534	-0.191169	-	-	-	-	-	-	-	-	-	-	-	-	-	-	-	-	yes	1	blood protein measurement	blood protein measurement (1 study): [Effect Size= 0.05521, Reported CI=[0.039-0.071] unit increase novel, P=1E-11, Reported Effect Allele=?, n= 113,509 Japanese ancestry individuals (Kanai M, 2018)]	-	-	-	-	-	-	1	HPN	3	Lung, Pituitary, Kidney_Cortex	HPN (3 tissues): Lung, Pituitary, Kidney_Cortex	HPN: Lung [Slope= 0.0378729, SE=0.00438132, P=7.74046e-17], Pituitary [Slope= 0.0714267, SE=0.00920888, P=3.62563e-13], Kidney_Cortex [Slope= 0.23072, SE=0.0257386, P=8.01235e-12]
		HPN; HPN-AS1	rs10411370	chr19:35070896:C:T	LD_proxy	AFR	-	0.1453	-	0.84	-	0.972	no	no	no	no	no	no	no	-	-	-	no	no	no	no	no	no	no	no	no	no	-	-	no	-	-	rs1672981	chr19:35056147:T:C	chr19:35561800	-	-	-	-	-	-	-	-	downstream_gene_variant	MODIFIER	HPN	ENSG00000105707	Transcript	ENST00000672452.2	protein_coding	`-	`-	-	-	-	-	-	3.859		5.228	0.382174	-	-	-	-	-	-	-	-	-	-	-	-	-	-	-	-	yes	-	-	-	-	-	-	-	-	-	-	-	-	-	-	-
		HPN; HPN-AS1	rs57035236	chr19:35050426:TA:T	LD_proxy	AFR	-	0.1588	-	0.842	-	0.924	no	no	no	no	no	no	no	-	-	-	no	no	no	no	no	no	no	no	no	yes	yes	no	no	-	-	rs1672981	chr19:35056147:T:C	chr19:35541330	-	-	-	-	-	-	-	-	intron_variant	MODIFIER	HPN	ENSG00000105707	Transcript	ENST00000672452.2	protein_coding	`-	`4/12	-	-	-	-	-	1.407		2.86	0.176486	-	-	-	-	-	-	-	-	-	-	-	-	-	-	-	-	yes	-	-	-	-	-	-	-	-	-	1	HPN	3	Pancreas, Liver, Thyroid	HPN (3 tissues): Pancreas, Liver, Thyroid	HPN: Pancreas [Slope= 1.60757, SE=0.0973902, P=3.55074e-43], Liver [Slope= 1.33903, SE=0.092278, P=3.35021e-32], Thyroid [Slope= 0.980525, SE=0.0993928, P=3.06242e-21]
		HPN; HPN-AS1	rs10419703	chr19:35071841:T:C	LD_proxy	EUR	0.0571	-	0.937	-	0.97	-	no	no	no	no	no	no	no	-	-	-	no	no	no	no	no	no	no	no	no	no	-	-	yes	no	no	rs1672981	chr19:35056147:T:C	chr19:35562745	-	-	-	-	-	-	-	-	intron_variant,non_coding_transcript_variant	MODIFIER	HPN-AS1	ENSG00000227392	Transcript	ENST00000653822.1	lncRNA	`-	`2/3	-	-	-	-	-	0.177		0.643	-0.153021	-	-	-	-	-	-	-	-	-	-	-	-	-	-	-	-	yes	-	-	-	1	FFAR1	1	Esophagus_Muscularis	FFAR1 (1 tissue): Esophagus_Muscularis	FFAR1: Esophagus_Muscularis [Slope= -0.452577, SE=0.0923254, P=1.38911e-06]	-	-	-	-	-	-
		HPN; HPN-AS1	rs10567974	chr19:35064149:TCAGCAGG:T	LD_proxy	EUR	0.0593	-	0.964	-	0.999	-	no	no	no	no	no	no	no	-	-	-	no	no	no	no	no	no	no	no	no	no	-	-	no	-	-	rs1672981	chr19:35056147:T:C	chr19:35555053	-	-	-	-	-	-	-	-	intron_variant	MODIFIER	HPN	ENSG00000105707	Transcript	ENST00000672452.2	protein_coding	`-	`9/12	-	-	-	-	-	1.079		0.813	-0.104246	-	-	-	-	-	-	-	-	-	-	-	-	-	-	-	-	yes	-	-	-	-	-	-	-	-	-	-	-	-	-	-	-
		HPN; HPN-AS1	rs1350290	chr19:35063068:C:T	LD_proxy	EUR	0.0589	-	0.97	-	0.999	-	no	no	no	no	no	no	no	-	-	-	no	no	no	no	no	no	no	no	no	no	-	-	no	-	-	rs1672981	chr19:35056147:T:C	chr19:35553972	-	-	-	-	-	-	-	-	intron_variant	MODIFIER	HPN	ENSG00000105707	Transcript	ENST00000672452.2	protein_coding	`-	`9/12	-	-	-	-	-	6.299		4.621	0.32874	-	-	-	-	-	-	-	-	-	-	-	-	-	-	-	-	yes	-	-	-	-	-	-	-	-	-	-	-	-	-	-	-
		HPN; HPN-AS1	rs1350291	chr19:35062860:T:G	LD_proxy	EUR	0.0588	-	0.973	-	0.999	-	no	no	no	no	no	no	no	-	-	-	no	no	no	no	no	no	no	no	no	no	-	-	no	-	-	rs1672981	chr19:35056147:T:C	chr19:35553764	-	-	-	-	-	-	-	-	intron_variant	MODIFIER	HPN	ENSG00000105707	Transcript	ENST00000672452.2	protein_coding	`-	`9/12	-	-	-	-	-	3.8		1.779	0.062822	-	-	-	-	-	-	-	-	-	-	-	-	-	-	-	-	yes	-	-	-	-	-	-	-	-	-	-	-	-	-	-	-
		HPN; HPN-AS1	rs1350292	chr19:35062852:C:T	LD_proxy	EUR	0.0587	-	0.973	-	0.999	-	no	no	no	no	no	no	no	-	-	-	no	no	no	no	no	no	no	no	no	no	-	-	no	-	-	rs1672981	chr19:35056147:T:C	chr19:35553756	-	-	-	-	-	-	-	-	intron_variant	MODIFIER	HPN	ENSG00000105707	Transcript	ENST00000672452.2	protein_coding	`-	`9/12	-	-	-	-	-	1.381		1.033	-0.053947	-	-	-	-	-	-	-	-	-	-	-	-	-	-	-	-	yes	-	-	-	-	-	-	-	-	-	-	-	-	-	-	-
		HPN; HPN-AS1	rs1615767	chr19:35063863:C:T	LD_proxy	EUR	0.0589	-	0.97	-	0.999	-	no	no	no	no	no	no	yes	no	no	yes	no	no	no	no	no	no	no	no	no	no	-	-	no	-	-	rs1672981	chr19:35056147:T:C	chr19:35554767	-	-	-	-	-	-	-	-	intron_variant	MODIFIER	HPN	ENSG00000105707	Transcript	ENST00000672452.2	protein_coding	`-	`9/12	-	-	-	-	-	6.21		7.016	0.549785	-	-	-	-	GH19J035064	Enhancer	A673, Foreskin keratinocytes, HeLa-S3, Keratinocytes, M1 macrophage (VB), Mammary epithelial cells	HepG2 [ATF2, JUND], HEK293 [ATF2, HIC1, ZFP37, ZBTB21, SP7, ZNF366, ZNF660, ZNF280D, ZNF629, KLF8, PRDM1, SCRT2], K562 [ATF2, NFE2, CEBPB, ATF3], SK-N-SH [JUND], IMR-90 [FOS], MCF-7 [FOS]	35063601	35064368	connected_gene=piR-61945-252 [score=250.67], connected_gene=LOC100421064 [score=0.41], connected_gene=HPN [score=0.35],	Ensembl	-	-	-	-	yes	-	-	-	-	-	-	-	-	-	-	-	-	-	-	-
		HPN; HPN-AS1	rs1672979	chr19:35062693:G:A	LD_proxy	EUR	0.0588	-	0.972	-	0.999	-	no	no	no	no	no	no	no	-	-	-	no	no	no	no	no	no	no	no	no	no	-	-	no	-	-	rs1672981	chr19:35056147:T:C	chr19:35553597	-	-	-	-	-	-	-	-	intron_variant	MODIFIER	HPN	ENSG00000105707	Transcript	ENST00000672452.2	protein_coding	`-	`9/12	-	-	-	-	-	2.091		2.252	0.117481	-	-	-	-	-	-	-	-	-	-	-	-	-	-	-	-	yes	-	-	-	-	-	-	-	-	-	-	-	-	-	-	-
		HPN; HPN-AS1	rs1672991	chr19:35065755:A:G	LD_proxy	EUR	0.0584	-	0.975	-	0.997	-	no	no	no	no	no	no	no	-	-	-	yes	no	no	no	no	no	yes	yes	no	no	-	-	no	-	-	rs1672981	chr19:35056147:T:C	chr19:35556659	-	-	-	-	-	-	-	-	intron_variant	MODIFIER	HPN	ENSG00000105707	Transcript	ENST00000672452.2	protein_coding	`-	`11/12	-	-	-	-	-	3.736		0.169	-0.427292	-	-	-	-	-	-	-	-	-	-	-	-	peak98820	8	-	-	yes	2	calcium measurement, alkaline phosphatase measurement	calcium measurement (2 studies): [Effect Size= 0.0666, Reported CI=[0.058-0.075] unit increase, P=2E-53, Reported Effect Allele=G, n= 315,153 European ancestry individuals, 83,980 East Asian ancestry individuals (Sakaue S, 2021), Effect Size= 0.006755, Reported CI=[0.0059-0.0076] mmol/L increase, P=9E-52, Reported Effect Allele=G, n= 305,349 European ancestry individuals (Young WJ, 2021)], alkaline phosphatase measurement (1 study): [Effect Size= 0.00273548, Reported CI=[0.0018-0.0036] unit increase, P=2E-10, Reported Effect Allele=A, n= 437,438 European ancestry individuals (Pazoki R, 2021)]	-	-	-	-	-	-	-	-	-	-	-	-
		HPN; HPN-AS1	rs1688030	chr19:35065840:T:C	LD_proxy	EUR	0.0585	-	0.972	-	0.997	-	no	no	no	no	no	no	no	-	-	-	yes	no	no	no	no	no	no	no	no	no	-	-	no	-	-	rs1672981	chr19:35056147:T:C	chr19:35556744	-	-	-	-	-	-	-	-	intron_variant	MODIFIER	HPN	ENSG00000105707	Transcript	ENST00000672452.2	protein_coding	`-	`11/12	-	-	-	-	-	6.224		8.414	0.695542	-	-	-	-	-	-	-	-	-	-	-	-	peak98820	8	-	-	yes	-	-	-	-	-	-	-	-	-	-	-	-	-	-	-
		HPN; HPN-AS1	rs1688040	chr19:35062926:G:C	LD_proxy	EUR	0.0589	-	0.97	-	0.999	-	no	no	no	no	no	no	no	-	-	-	no	no	no	no	no	no	no	no	no	no	-	-	no	-	-	rs1672981	chr19:35056147:T:C	chr19:35553830	-	-	-	-	-	-	-	-	intron_variant	MODIFIER	HPN	ENSG00000105707	Transcript	ENST00000672452.2	protein_coding	`-	`9/12	-	-	-	-	-	5.631		4.322	0.302818	-	-	-	-	-	-	-	-	-	-	-	-	-	-	-	-	yes	-	-	-	-	-	-	-	-	-	-	-	-	-	-	-
		HPN; HPN-AS1	rs1688042	chr19:35062684:A:T	LD_proxy	EUR	0.0587	-	0.973	-	0.999	-	no	no	no	no	no	no	no	-	-	-	no	no	no	no	no	no	no	no	no	no	-	-	no	-	-	rs1672981	chr19:35056147:T:C	chr19:35553588	-	-	-	-	-	-	-	-	intron_variant	MODIFIER	HPN	ENSG00000105707	Transcript	ENST00000672452.2	protein_coding	`-	`9/12	-	-	-	-	-	1.449		1.238	-0.016013	-	-	-	-	-	-	-	-	-	-	-	-	-	-	-	-	yes	-	-	-	-	-	-	-	-	-	-	-	-	-	-	-
		HPN; HPN-AS1	rs1688044	chr19:35061175:C:G	LD_proxy	EUR	0.0587	-	0.973	-	0.999	-	no	no	no	no	no	no	no	-	-	-	no	no	no	no	no	no	no	no	no	no	-	-	no	-	-	rs1672981	chr19:35056147:T:C	chr19:35552079	-	-	-	-	-	-	-	-	intron_variant	MODIFIER	HPN	ENSG00000105707	Transcript	ENST00000672452.2	protein_coding	`-	`9/12	-	-	-	-	-	2.711		1.595	0.038527	-	-	-	-	-	-	-	-	-	-	-	-	-	-	-	-	yes	-	-	-	-	-	-	-	-	-	-	-	-	-	-	-
		HPN; HPN-AS1	rs2305746	chr19:35065396:A:G	LD_proxy	EUR	0.0582	-	0.976	-	0.996	-	no	no	no	no	no	no	no	-	-	-	yes	no	no	no	no	no	no	no	no	no	-	-	no	-	-	rs1672981	chr19:35056147:T:C	chr19:35556300	-	-	-	-	-	-	-	-	intron_variant	MODIFIER	HPN	ENSG00000105707	Transcript	ENST00000672452.2	protein_coding	`-	`10/12	-	-	-	-	-	1.999		3.072	0.195443	-	-	-	-	-	-	-	-	-	-	-	-	peak98820	8	-	-	yes	-	-	-	-	-	-	-	-	-	-	-	-	-	-	-
		HPN; HPN-AS1	rs2445818	chr19:35062545:A:G	LD_proxy	EUR	0.0587	-	0.973	-	0.999	-	no	no	no	no	no	no	no	-	-	-	no	no	no	no	no	no	no	no	yes	no	-	-	no	-	-	rs1672981	chr19:35056147:T:C	chr19:35553449	-	-	-	-	-	-	-	-	intron_variant	MODIFIER	HPN	ENSG00000105707	Transcript	ENST00000672452.2	protein_coding	`-	`9/12	-	-	-	-	-	1.582		0.795	-0.108832	-	-	-	-	-	-	-	-	-	-	-	-	-	-	-	-	yes	1	glycoprotein measurement	glycoprotein measurement (1 study): [Effect Size= 0.0445223, Reported CI=[0.029-0.06] unit decrease, P=4E-8, Reported Effect Allele=A, n= 115,082 European ancestry individuals (Richardson TG, 2022)]	-	-	-	-	-	-	-	-	-	-	-	-
		HPN; HPN-AS1	rs2445819	chr19:35063499:G:A	LD_proxy	EUR	0.0589	-	0.97	-	0.999	-	no	no	no	no	no	no	no	-	-	-	no	no	no	no	no	no	no	no	no	no	-	-	no	-	-	rs1672981	chr19:35056147:T:C	chr19:35554403	-	-	-	-	-	-	-	-	intron_variant	MODIFIER	HPN	ENSG00000105707	Transcript	ENST00000672452.2	protein_coding	`-	`9/12	-	-	-	-	-	1.014		1.192	-0.023988	-	-	-	-	-	-	-	-	-	-	-	-	-	-	-	-	yes	-	-	-	-	-	-	-	-	-	-	-	-	-	-	-
		HPN; HPN-AS1	rs2452000	chr19:35063480:G:A	LD_proxy	EUR	0.059	-	0.969	-	0.999	-	no	no	no	no	no	no	no	-	-	-	no	no	no	no	no	no	no	no	no	no	-	-	no	-	-	rs1672981	chr19:35056147:T:C	chr19:35554384	-	-	-	-	-	-	-	-	intron_variant	MODIFIER	HPN	ENSG00000105707	Transcript	ENST00000672452.2	protein_coding	`-	`9/12	-	-	-	-	-	0.941		1.104	-0.040175	-	-	-	-	-	-	-	-	-	-	-	-	-	-	-	-	yes	1	body height	body height (1 study): [Effect Size= NA, Reported CI=NA, P=1E-12, Reported Effect Allele=?, n= approximately 458,000 European ancestry individuals (Kichaev G, 2018)]	-	-	-	-	-	-	-	-	-	-	-	-
		HPN; HPN-AS1	rs3074472	chr19:35062896:AATAACGGTG:A	LD_proxy	EUR	0.0598	-	0.955	-	0.999	-	no	no	no	no	no	no	no	-	-	-	no	no	no	no	no	no	no	no	no	no	-	-	no	-	-	rs1672981	chr19:35056147:T:C	chr19:35553800	-	-	-	-	-	-	-	-	intron_variant	MODIFIER	HPN	ENSG00000105707	Transcript	ENST00000672452.2	protein_coding	`-	`9/12	-	-	-	-	-	2.771		2.173	0.109002	-	-	-	-	-	-	-	-	-	-	-	-	-	-	-	-	yes	-	-	-	-	-	-	-	-	-	-	-	-	-	-	-
		HPN; HPN-AS1	rs4806073	chr19:35064286:T:C	LD_proxy	EUR	0.0589	-	0.969	-	0.999	-	no	no	no	no	no	no	yes	no	no	yes	no	no	no	no	yes	no	yes	yes	no	no	-	-	no	-	-	rs1672981	chr19:35056147:T:C	chr19:35555190	-	-	-	-	-	-	-	-	intron_variant	MODIFIER	HPN	ENSG00000105707	Transcript	ENST00000672452.2	protein_coding	`-	`9/12	-	-	-	-	-	4.307		2.731	0.164646	-	-	-	-	GH19J035064	Enhancer	A673, Foreskin keratinocytes, HeLa-S3, Keratinocytes, M1 macrophage (VB), Mammary epithelial cells	HepG2 [ATF2, JUND], HEK293 [ATF2, HIC1, ZFP37, ZBTB21, SP7, ZNF366, ZNF660, ZNF280D, ZNF629, KLF8, PRDM1, SCRT2], K562 [ATF2, NFE2, CEBPB, ATF3], SK-N-SH [JUND], IMR-90 [FOS], MCF-7 [FOS]	35063601	35064368	connected_gene=piR-61945-252 [score=250.67], connected_gene=LOC100421064 [score=0.41], connected_gene=HPN [score=0.35],	Ensembl	-	-	-	-	yes	6	serum albumin measurement, calcium measurement, blood protein measurement, sex hormone-binding globulin measurement, triglyceride measurement, C-reactive protein measurement	serum albumin measurement (2 studies): [Effect Size= 0.1062, Reported CI=[0.097-0.115] unit increase, P=1E-110, Reported Effect Allele=C, n= 313,032 European ancestry individuals, 5,573 African ancestry individuals, 6,687 South Asian ancestry individuals (Sinnott-Armstrong N, 2021), Effect Size= 0.0257, Reported CI=[0.019-0.032] unit increase, P=3E-15, Reported Effect Allele=C, n= Up to 53,190 European ancestry individuals, 9,380 Japanese ancestry individuals (Franceschini N, 2012)], calcium measurement (1 study): [Effect Size= 0.0728, Reported CI=[0.063-0.082] unit increase, P=5E-53, Reported Effect Allele=C, n= 313,387 European ancestry individuals, 5,576 African ancestry individuals, 6,696 South Asian ancestry individuals (Sinnott-Armstrong N, 2021)], blood protein measurement (1 study): [Effect Size= 0.0612, Reported CI=[0.052-0.071] unit increase, P=6E-38, Reported Effect Allele=C, n= 313,032 European ancestry individuals, 5,573 African ancestry individuals, 6,687 South Asian ancestry individuals (Sinnott-Armstrong N, 2021)], sex hormone-binding globulin measurement (1 study): [Effect Size= 0.0526, Reported CI=[0.043-0.062] unit increase, P=3E-28, Reported Effect Allele=C, n= 310,323 European ancestry individuals, 5,523 African ancestry individuals, 6,638 South Asian ancestry individuals (Sinnott-Armstrong N, 2021)], triglyceride measurement (1 study): [Effect Size= 0.0296, Reported CI=[0.021-0.038] unit increase, P=7E-11, Reported Effect Allele=C, n= 342,233 European ancestry individuals, 6,014 African ancestry individuals, 7,330 South Asian ancestry individuals (Sinnott-Armstrong N, 2021)], C-reactive protein measurement (1 study): [Effect Size= 0.0286, Reported CI=[0.02-0.037] unit decrease, P=3E-10, Reported Effect Allele=C, n= 341,805 European ancestry individuals, 6,006 African ancestry individuals, 7,316 South Asian ancestry individuals (Sinnott-Armstrong N, 2021)]	-	-	-	-	-	-	-	-	-	-	-	-
		HPN; HPN-AS1	rs55726903	chr19:35062418:T:TA	LD_proxy	EUR	0.0626	-	0.91	-	0.999	-	no	no	no	no	no	no	no	-	-	-	no	no	no	no	no	no	no	no	no	no	-	-	no	-	-	rs1672981	chr19:35056147:T:C	chr19:35553322	-	-	-	-	-	-	-	-	intron_variant	MODIFIER	HPN	ENSG00000105707	Transcript	ENST00000672452.2	protein_coding	`-	`9/12	-	-	-	-	-	2.467		2.174	0.109168	-	-	-	-	-	-	-	-	-	-	-	-	-	-	-	-	yes	-	-	-	-	-	-	-	-	-	-	-	-	-	-	-
		HPN; HPN-AS1	rs897764	chr19:35068720:T:C	LD_proxy	EUR	0.0579	-	0.949	-	0.98	-	no	no	no	no	no	no	yes	no	yes	yes	no	no	no	no	no	no	no	no	no	no	-	-	no	-	-	rs1672981	chr19:35056147:T:C	chr19:35559624	-	-	-	-	-	-	-	-	downstream_gene_variant	MODIFIER	HPN	ENSG00000105707	Transcript	ENST00000672452.2	protein_coding	`-	`-	-	-	-	-	-	0.868		0.327	-0.29042	-	-	-	-	GH19J035066	Enhancer	HepG2, Brain - Hippocampus middle, GM12878, HCT116, HeLa-S3, K562, mesendoderm, iPS DF 19.11, iPS DF 6.9, B cell, common myeloid progenitor, CD34-positive, natural killer cell, T-cell, H1-hESC, H9, neural stem progenitor cell, pancreas, placenta, psoas muscle, small intestine, stomach	liver [YY1, RAD21, SP1, GABPA, RXRA], HepG2 [KLF6, CEBPA, CHD4, RAD51, SAP130, RAD21, ZNF511, MIER3, SMC3, THAP11, ZSCAN9, FOSL2, ZNF384, MXD3, GATAD1, FOXP1, NFYC, TOE1, ZNF652, ELF3, IKZF5, CEBPG, ARID4B, GATAD2A, XRCC5, GABPA, KAT8, SOX13, CREB1, TFE3, ZGPAT], HEK293 [KLF17, CTCF, ZNF600, ZIC2, HIC1, ZBTB10, ZNF654, ZSCAN16, ZNF341, ZEB1, ZNF148, KLF7, ZNF610, FEZF1, SP2, ZNF658, ZNF843, ZBTB48, ZNF24, ZNF189, SCRT1, ZNF2, GLIS1, ZNF768, PRDM4, ZFP69B, ZNF350, SP7, ZNF366, ZNF561, ZSCAN21, ZBTB12, ZBTB8A, SP3, ZNF660, ZXDB, ZNF280D, ZEB2, EGR2, ZNF629, ZNF473, ZNF692, PATZ1, MZF1, ZBTB17, ZNF501, KLF8, REPIN1, ZFHX2, PRDM1, ZNF335, SCRT2, ZBTB44, WT1], 22Rv1 [CTCF], BE2C [CTCF], C4-2B [CTCF], cardiac muscle cell [CTCF], epithelial cell of prostate [CTCF], epithelial cell of proximal tubule [CTCF], gastrocnemius medialis [CTCF], GM23338 [CTCF, POLR2A], H54 [CTCF], HCT116 [CTCF], K562 [CTCF, REST, CEBPB, ZNF592, MNT, RAD51, BHLHE40, SIN3B, USF2, HDAC2, MYC, PRDM10, FOXK2, RB1, ZNF384, EGR1, CAVIN1, SP1, ZBTB40, ZNF143, ZMYM3, CREM, L3MBTL2, HDAC1, TEAD2, GABPB1, PHF21A, KDM1A, ATF1, KLF16, CBFA2T2, HDGF, TARDBP, GTF2F1, ATF7, BCOR, CC2D1A, MEF2D, SMARCA5, EMSY], LNCAP [CTCF], MCF-7 [CTCF, TRIM22, RAD51, RAD21, TOE1, ZNF444], neutrophil [CTCF], OCI-LY3 [CTCF], Panc1 [CTCF], prostate gland [CTCF], RWPE1 [CTCF], spleen [CTCF], transverse colon [CTCF], VCaP [CTCF], H1 [POLR2A, YY1, TCF12, RAD21, SIN3A, USF2, ZNF143, KDM1A, TBP, JUND, USF1], GM12878 [YY1, ZNF207, TRIM22, RAD51, BHLHE40, SMC3, IKZF1, RB1, ZNF143, BCLAF1], HeLa-S3 [CEBPB, RAD21, SMC3, TCF7L2, USF2], IMR-90 [CEBPB, RAD21], A549 [RAD21, USF2, KDM5A, MAFK], neural cell [RAD21], SK-N-SH [SMC3], NB4 [MYC, MAX], HEK293T [L3MBTL2], GM12891 [SPI1]	35066417	35069659	connected_gene=LSM14A [score=27.53], connected_gene=RBM42 [score=21.71], connected_gene=HPN [score=13.14],	ENCODE	-	-	-	-	yes	-	-	-	-	-	-	-	-	-	-	-	-	-	-	-
		HPN; HPN-AS1	rs2239943	chr19:35539605:T:C	secondary	EUR, AFR	0.4037	0.4637	-	-	-	-	no	no	no	no	no	no	yes	no	yes	no	no	no	no	no	no	no	no	no	yes	no	-	-	no	-	-	rs2239943	chr19:35539605:T:C	chr19:36030507	C	0.604	-0.016	0.003	3.58e-09	166648	0.597	-	intron_variant	MODIFIER	GAPDHS	ENSG00000105679	Transcript	ENST00000222286.9	protein_coding	`-	`4/10	-	-	-	-	-	0.372	noncoding	0.075	-0.594884	0.771	-	-	-	GH19J035539	Enhancer	HepG2, B cells (PB), Common myeloid progenitor CD34+, DND-41, GM12878, iPS-20b, K562, Natural killer cells (PB), Ovary, Thymus (fetal)	HL-60 [POLR2A], GM12878 [IKZF1, NR2F1]	35539601	35540200	connected_gene=lnc-TMEM147-1 [score=250.67], connected_gene=TMEM147 [score=12.08], connected_gene=ATP4A [score=7.62],	Ensembl	-	-	-	-	yes	1	platelet count	platelet count (2 studies): [Effect Size= NA, Reported CI=NA, P=4E-38, Reported Effect Allele=C, n= 721,201 African American or Afro-Caribbean, African ancestry, European ancestry, East Asian ancestry, Hispanic or Latin American and South Asian ancestry individuals (Chen MH, 2020), Effect Size= 0.023124, Reported CI=[0.015-0.031] unit decrease, P=3E-9, Reported Effect Allele=C, n= 148,623 East Asian ancestry individuals (Sakaue S, 2021)]	-	-	-	-	-	-	-	-	-	-	-	-
		HPN; HPN-AS1	chr19:35538078:AAT:A	chr19:35538078:AAT:A	LD_proxy	EUR, AFR	0.4029	0.4536	0.967	0.931	0.985	0.985	no	no	no	no	-	-	no	-	-	-	no	no	no	no	no	no	no	no	no	no	-	-	no	-	-	rs2239943	chr19:35539605:T:C	chr19:36028980	-	-	-	-	-	-	-	-	-	-	-	-	-	-	-	-	-	-	-	-	-	-	0.953		-	-	-	-	-	-	-	-	-	-	-	-	-	-	-	-	-	-	yes	-	-	-	-	-	-	-	-	-	-	-	-	-	-	-
		HPN; HPN-AS1	rs11881404	chr19:35530291:A:G	LD_proxy	EUR, AFR	0.4055	0.4629	0.974	0.967	0.991	0.985	no	no	no	no	no	no	no	-	-	-	no	no	no	no	no	no	no	no	no	no	-	-	yes	no	no	rs2239943	chr19:35539605:T:C	chr19:36021193	-	-	-	-	-	-	-	-	upstream_gene_variant	MODIFIER	GAPDHS	ENSG00000105679	Transcript	ENST00000222286.9	protein_coding	`-	`-	-	-	-	-	-	3.399		2.548	0.147368	0.771	-	-	-	-	-	-	-	-	-	-	-	-	-	-	-	yes	-	-	-	1	TMEM147	1	Esophagus_Mucosa	TMEM147 (1 tissue): Esophagus_Mucosa	TMEM147: Esophagus_Mucosa [Slope= 0.148348, SE=0.0235507, P=7.47146e-10]	-	-	-	-	-	-
		HPN; HPN-AS1	rs12984928	chr19:35538950:T:C	LD_proxy	EUR, AFR	0.4036	0.4573	0.999	0.972	0.999	0.998	no	no	no	no	no	no	no	-	-	-	no	no	no	no	no	no	no	no	no	no	-	-	yes	no	no	rs2239943	chr19:35539605:T:C	chr19:36029852	-	-	-	-	-	-	-	-	intron_variant	MODIFIER	GAPDHS	ENSG00000105679	Transcript	ENST00000222286.9	protein_coding	`-	`4/10	-	-	-	-	-	3.505		1.713	0.05434	0.771	-	-	-	-	-	-	-	-	-	-	-	-	-	-	-	yes	-	-	-	1	DMKN	1	Pituitary	DMKN (1 tissue): Pituitary	DMKN: Pituitary [Slope= -0.606294, SE=0.0744313, P=4.34427e-14]	-	-	-	-	-	-
		HPN; HPN-AS1	rs2239944	chr19:35541399:A:G	LD_proxy	EUR, AFR	0.4048	0.4551	0.992	0.966	0.998	1	no	no	no	no	no	no	no	-	-	-	no	no	no	no	no	no	no	no	no	no	-	-	yes	no	no	rs2239943	chr19:35539605:T:C	chr19:36032301	-	-	-	-	-	-	-	-	intron_variant	MODIFIER	GAPDHS	ENSG00000105679	Transcript	ENST00000222286.9	protein_coding	`-	`4/10	-	-	-	-	-	2.514		1.434	0.015256	0.771	-	-	-	-	-	-	-	-	-	-	-	-	-	-	-	yes	-	-	-	3	TMEM147-AS1, EEF1A1P7, TMEM147	3	Colon_Transverse, Prostate, Adipose_Subcutaneous	TMEM147-AS1 (1 tissue): Colon_Transverse, EEF1A1P7 (1 tissue): Prostate, TMEM147 (1 tissue): Adipose_Subcutaneous	TMEM147-AS1: Colon_Transverse [Slope= -0.139103, SE=0.027461, P=7.16758e-07], EEF1A1P7: Prostate [Slope= 0.443782, SE=0.0957329, P=6.79292e-06], TMEM147: Adipose_Subcutaneous [Slope= 0.0864123, SE=0.0191508, P=7.96896e-06]	-	-	-	-	-	-
		HPN; HPN-AS1	rs2251250	chr19:35552195:T:C	LD_proxy	EUR, AFR	0.4014	0.4337	0.973	0.846	0.991	0.977	no	no	no	no	no	no	no	-	-	-	no	no	no	no	no	no	no	no	yes	no	-	-	no	-	-	rs2239943	chr19:35539605:T:C	chr19:36043097	-	-	-	-	-	-	-	-	intron_variant	MODIFIER	ATP4A	ENSG00000105675	Transcript	ENST00000262623.4	protein_coding	`-	`18/21	-	-	-	-	-	0.747		0.299	-0.308721	0.123	-	-	-	-	-	-	-	-	-	-	-	-	-	-	-	yes	2	Intrahepatic cholestasis of pregnancy, platelet count	Intrahepatic cholestasis of pregnancy (1 study): [Effect Size= 1.34, Reported CI=[1.25-1.42], P=1E-10, Reported Effect Allele=T, n= 1,138 European ancestry cases, 153,642 European ancestry controls (Dixon PH, 2022)], platelet count (1 study): [Effect Size= 0.02856, Reported CI=[0.019-0.038] unit decrease novel, P=1E-8, Reported Effect Allele=?, n= 108,208 Japanese ancestry individuals (Kanai M, 2018)]	-	-	-	-	-	-	-	-	-	-	-	-
		HPN; HPN-AS1	rs4805129	chr19:35528620:T:C	LD_proxy	EUR, AFR	0.4036	0.4659	0.979	0.955	0.989	0.982	no	no	no	no	no	no	yes	no	no	no	no	no	no	no	no	no	no	no	yes	no	-	-	no	-	-	rs2239943	chr19:35539605:T:C	chr19:36019522	-	-	-	-	-	-	-	-	upstream_gene_variant	MODIFIER	GAPDHS	ENSG00000105679	Transcript	ENST00000222286.9	protein_coding	`-	`-	-	-	-	-	-	3.563		4.576	0.324846	0.771	-	-	-	GH19J035527	Promoter/Enhancer	Esophagus, M1 macrophage (VB), Mammary epithelial cells, NHLF, foreskin fibroblast	HeLa-S3 [CEBPB], IMR-90 [CEBPB, FOS], HEK293 [ZNF623, ZNF513, GLIS1, KLF1, EGR2, ZNF311, ZNF114, ZBTB17, PRDM2, ZNF112, ZFHX2, ZNF621], MCF-7 [FOS, RFX1, ESRRA]	35527930	35529008	connected_gene=HSALNG0125627 [score=250.67], connected_gene=SBSN [score=250.67], connected_gene=ZNF599 [score=35.74],	Ensembl	-	-	-	-	yes	2	platelet crit, platelet count	platelet crit (1 study): [Effect Size= 0.021377968, Reported CI=[0.017-0.026] unit decrease, P=4E-20, Reported Effect Allele=C, n= 408,112 British individuals (Vuckovic D, 2020)], platelet count (1 study): [Effect Size= 0.021349989, Reported CI=[0.017-0.026] unit decrease, P=5E-20, Reported Effect Allele=C, n= 408,112 British individuals (Vuckovic D, 2020)]	-	-	-	-	-	-	-	-	-	-	-	-
		HPN; HPN-AS1	rs60388177	chr19:35554733:T:TGTAG	LD_proxy	EUR, AFR	0.4053	0.4375	0.958	0.826	0.982	0.958	no	no	no	no	no	no	no	-	-	-	no	no	no	no	no	no	no	no	no	no	-	-	no	-	-	rs2239943	chr19:35539605:T:C	chr19:36045635	-	-	-	-	-	-	-	-	intron_variant	MODIFIER	ATP4A	ENSG00000105675	Transcript	ENST00000262623.4	protein_coding	`-	`16/21	-	-	-	-	-	3.988		3.68	0.247919	0.123	-	-	-	-	-	-	-	-	-	-	-	-	-	-	-	yes	-	-	-	-	-	-	-	-	-	-	-	-	-	-	-
		HPN; HPN-AS1	rs7599	chr19:35547488:A:G	LD_proxy	EUR, AFR	0.3968	0.43	0.966	0.858	0.997	0.992	no	no	no	yes	no	no	no	-	-	-	no	no	no	no	no	no	yes	yes	no	no	-	-	yes	yes	no	rs2239943	chr19:35539605:T:C	chr19:36038390	-	-	-	-	-	-	-	-	3_prime_UTR_variant	MODIFIER	TMEM147	ENSG00000105677	Transcript	ENST00000222284.10	protein_coding	`7/7	`-	-	-	-	-	-	5.727		1.806	0.066244	0.676	-	-	-	-	-	-	-	-	-	-	-	-	-	-	-	yes	11	phospholipids:total lipids ratio, high density lipoprotein cholesterol measurement, serum albumin measurement, serum alanine aminotransferase measurement, calcium measurement, cholesteryl esters:total lipids ratio, high density lipoprotein cholesterol measurement, cholesterol:total lipids ratio, high density lipoprotein cholesterol measurement, triglyceride measurement, high density lipoprotein cholesterol measurement, cholelithiasis, aspartate aminotransferase to alanine aminotransferase ratio, serum gamma-glutamyl transferase measurement, phospholipid measurement, high density lipoprotein cholesterol measurement	phospholipids:total lipids ratio, high density lipoprotein cholesterol measurement (1 study): [Effect Size= 0.0388013, Reported CI=[0.031-0.047] unit decrease, P=4E-21, Reported Effect Allele=A, n= 115,082 European ancestry individuals (Richardson TG, 2022)], serum albumin measurement (1 study): [Effect Size= 0.0224, Reported CI=[0.017-0.027] unit decrease, P=4E-18, Reported Effect Allele=G, n= 313,032 European ancestry individuals, 5,573 African ancestry individuals, 6,687 South Asian ancestry individuals (Sinnott-Armstrong N, 2021)], serum alanine aminotransferase measurement (5 studies): [Effect Size= 0.00331471, Reported CI=[0.0025-0.0041] unit increase, P=2E-16, Reported Effect Allele=A, n= 437,267 European ancestry individuals (Pazoki R, 2021), Effect Size= 0.0145, Reported CI=[0.011-0.018] unit decrease, P=4E-13, Reported Effect Allele=G, n= 344,136 European ancestry individuals, 150,545 East Asian ancestry individuals (Sakaue S, 2021), Effect Size= 0.046, Reported CI=[0.032-0.06] unit increase, P=1E-12, Reported Effect Allele=A, n= 95,472 European ancestry cases, 68,725 European ancestry controls, 23,977 African American cases, 13,387 African American controls, 7,650 Hispanic cases, 7,468 Hispanic controls, 1,088 Asian ancestry cases, 828 Asian ancestry controls (Vujkovic M, 2022), Effect Size= 6.87, Reported CI=z-score increase, P=6E-12, Reported Effect Allele=A, n= 390,812 European ancestry individuals (Chen VL, 2021), Effect Size= 0.0168, Reported CI=[0.012-0.022] unit decrease, P=1E-11, Reported Effect Allele=G, n= 342,387 European ancestry individuals, 6,017 African ancestry individuals, 7,325 South Asian ancestry individuals (Sinnott-Armstrong N, 2021)], calcium measurement (1 study): [Effect Size= 0.0206, Reported CI=[0.016-0.026] unit decrease, P=1E-15, Reported Effect Allele=G, n= 313,387 European ancestry individuals, 5,576 African ancestry individuals, 6,696 South Asian ancestry individuals (Sinnott-Armstrong N, 2021)], cholesteryl esters:total lipids ratio, high density lipoprotein cholesterol measurement (1 study): [Effect Size= 0.0321291, Reported CI=[0.024-0.04] unit increase, P=1E-14, Reported Effect Allele=A, n= 115,082 European ancestry individuals (Richardson TG, 2022)], cholesterol:total lipids ratio, high density lipoprotein cholesterol measurement (1 study): [Effect Size= 0.0310149, Reported CI=[0.023-0.039] unit increase, P=1E-13, Reported Effect Allele=A, n= 115,082 European ancestry individuals (Richardson TG, 2022)], triglyceride measurement, high density lipoprotein cholesterol measurement (1 study): [Effect Size= 0.0295618, Reported CI=[0.022-0.038] unit decrease, P=3E-13, Reported Effect Allele=A, n= 115,082 European ancestry individuals (Richardson TG, 2022)], cholelithiasis (1 study): [Effect Size= 0.06, Reported CI=[0.043-0.077] unit decrease, P=8E-12, Reported Effect Allele=G, n= 26,122 European ancestry cases, 461,431 European ancestry controls, 9,305 East Asian ancestry cases, 168,253 East Asian ancestry controls (Sakaue S, 2021)], aspartate aminotransferase to alanine aminotransferase ratio (1 study): [Effect Size= 0.0158, Reported CI=[0.011-0.021] unit increase, P=2E-10, Reported Effect Allele=G, n= 341,165 European ancestry individuals, 5,981 African ancestry individuals, 7,309 South Asian ancestry individuals (Sinnott-Armstrong N, 2021)], serum gamma-glutamyl transferase measurement (1 study): [Effect Size= 0.0125, Reported CI=[0.0086-0.0164] unit increase, P=5E-10, Reported Effect Allele=G, n= 344,104 European ancestry individuals, 133,471 East Asian ancestry individuals (Sakaue S, 2021)], phospholipid measurement, high density lipoprotein cholesterol measurement (1 study): [Effect Size= 0.021067, Reported CI=[0.014-0.029] unit decrease, P=5E-8, Reported Effect Allele=A, n= 115,082 European ancestry individuals (Richardson TG, 2022)]	1	TMEM147	3	Liver, Skin_Sun_Exposed_Lower_leg, Skin_Not_Sun_Exposed_Suprapubic	TMEM147 (3 tissues): Liver, Skin_Sun_Exposed_Lower_leg, Skin_Not_Sun_Exposed_Suprapubic	TMEM147: Liver [Slope= 0.564594, SE=0.0277161, P=2.97557e-47], Skin_Sun_Exposed_Lower_leg [Slope= 0.17492, SE=0.0130808, P=2.16587e-35], Skin_Not_Sun_Exposed_Suprapubic [Slope= 0.187191, SE=0.0159908, P=8.57277e-28]	-	-	-	-	-	-
		HPN; HPN-AS1	rs2251124	chr19:35553622:G:A	LD_proxy	EUR	0.3999	-	0.957	-	0.986	-	no	no	no	no	no	no	no	-	-	-	no	no	no	no	no	no	no	no	yes	yes	no	no	yes	no	no	rs2239943	chr19:35539605:T:C	chr19:36044524	-	-	-	-	-	-	-	-	intron_variant	MODIFIER	ATP4A	ENSG00000105675	Transcript	ENST00000262623.4	protein_coding	`-	`17/21	-	-	-	-	-	8.738		6.992	0.547379	0.123	-	-	-	-	-	-	-	-	-	-	-	-	-	-	-	yes	1	platelet count	platelet count (1 study): [Effect Size= 0.0213, Reported CI=[0.017-0.025] unit decrease, P=2E-25, Reported Effect Allele=A, n= 350,474 European ancestry individuals, 148,623 East Asian ancestry individuals (Sakaue S, 2021)]	2	TMEM147, ATP4A	2	Nerve_Tibial, Brain_Cerebellar_Hemisphere	TMEM147 (1 tissue): Nerve_Tibial, ATP4A (1 tissue): Brain_Cerebellar_Hemisphere	TMEM147: Nerve_Tibial [Slope= 0.107787, SE=0.0156908, P=2.09141e-11], ATP4A: Brain_Cerebellar_Hemisphere [Slope= -0.422458, SE=0.0807042, P=6.17518e-07]	1	ATP4A	1	Brain_Cortex	ATP4A (1 tissue): Brain_Cortex	ATP4A: Brain_Cortex [Slope= -0.048574, SE=0.0075625, P=1.15525e-09]
		HPN; HPN-AS1	rs2733737	chr19:35554501:T:C	LD_proxy	EUR	0.4035	-	0.979	-	0.99	-	no	no	no	no	no	no	no	-	-	-	no	no	no	no	no	no	no	no	no	no	-	-	yes	no	yes	rs2239943	chr19:35539605:T:C	chr19:36045403	-	-	-	-	-	-	-	-	intron_variant	MODIFIER	ATP4A	ENSG00000105675	Transcript	ENST00000262623.4	protein_coding	`-	`16/21	-	-	-	-	-	3.451		6.191	0.470322	0.123	-	-	-	-	-	-	-	-	-	-	-	-	-	-	-	yes	-	-	-	2	TMEM147-AS1, TMEM147	2	Pituitary, Whole_Blood	TMEM147-AS1 (1 tissue): Pituitary, TMEM147 (1 tissue): Whole_Blood	TMEM147-AS1: Pituitary [Slope= -0.432019, SE=0.0454571, P=7.1796e-18], TMEM147: Whole_Blood [Slope= 0.0850571, SE=0.0171915, P=9.76981e-07]	-	-	-	-	-	-
		HPN; HPN-AS1	rs2733738	chr19:35554601:G:A	LD_proxy	EUR	0.4465	-	0.821	-	0.989	-	no	no	no	no	no	no	no	-	-	-	no	no	no	no	no	no	no	no	no	yes	no	no	yes	no	no	rs2239943	chr19:35539605:T:C	chr19:36045503	-	-	-	-	-	-	-	-	intron_variant	MODIFIER	ATP4A	ENSG00000105675	Transcript	ENST00000262623.4	protein_coding	`-	`16/21	-	-	-	-	-	0.959		1.102	-0.040532	0.123	-	-	-	-	-	-	-	-	-	-	-	-	-	-	-	yes	-	-	-	2	TMEM147, TMEM147-AS1	3	Pancreas, Heart_Atrial_Appendage, Lung	TMEM147 (1 tissue): Pancreas, TMEM147-AS1 (2 tissues): Heart_Atrial_Appendage, Lung	TMEM147: Pancreas [Slope= 0.169918, SE=0.0354546, P=2.82727e-06], TMEM147-AS1: Heart_Atrial_Appendage [Slope= -0.129391, SE=0.0283474, P=7.29586e-06], Lung [Slope= -0.0741573, SE=0.0175582, P=2.91843e-05]	1	SBSN	1	Skin_Not_Sun_Exposed_Suprapubic	SBSN (1 tissue): Skin_Not_Sun_Exposed_Suprapubic	SBSN: Skin_Not_Sun_Exposed_Suprapubic [Slope= -0.222645, SE=0.0447837, P=9.21148e-07]
		HPN; HPN-AS1	rs2733739	chr19:35554870:A:G	LD_proxy	EUR	0.4036	-	0.98	-	0.99	-	no	no	no	no	no	no	no	-	-	-	no	no	no	no	no	no	no	no	yes	no	-	-	no	-	-	rs2239943	chr19:35539605:T:C	chr19:36045772	-	-	-	-	-	-	-	-	intron_variant	MODIFIER	ATP4A	ENSG00000105675	Transcript	ENST00000262623.4	protein_coding	`-	`16/21	-	-	-	-	-	2.822		0.712	-0.131927	0.123	-	-	-	-	-	-	-	-	-	-	-	-	-	-	-	yes	2	platelet count, free cholesterol:total lipids ratio, intermediate density lipoprotein measurement	platelet count (1 study): [Effect Size= 0.022728, Reported CI=[0.019-0.027] SD unit decrease, P=3E-31, Reported Effect Allele=G, n= 542,827 European ancestry individuals (Chen MH, 2020)], free cholesterol:total lipids ratio, intermediate density lipoprotein measurement (1 study): [Effect Size= 0.0252022, Reported CI=[0.017-0.034] unit increase, P=3E-9, Reported Effect Allele=A, n= 115,082 European ancestry individuals (Richardson TG, 2022)]	-	-	-	-	-	-	-	-	-	-	-	-
		HPN; HPN-AS1	rs4806173	chr19:35534023:G:C	LD_proxy	EUR	0.3998	-	0.962	-	0.989	-	no	no	no	no	no	no	yes	no	yes	yes	yes	no	no	no	no	no	no	no	yes	yes	no	no	yes	no	no	rs2239943	chr19:35539605:T:C	chr19:36024925	-	-	-	-	-	-	-	-	intron_variant	MODIFIER	GAPDHS	ENSG00000105679	Transcript	ENST00000222286.9	protein_coding	`-	`1/10	-	-	-	-	-	5.363		7.187	0.566868	0.771	-	-	-	GH19J035534	Promoter/Enhancer	HepG2, A549, A673, Adrenal gland (fetal), Aorta, Astrocytes, B cells, GM23338 bipolar neurons, B cells (PB), RUES2 cardiac muscle cells, CD14+ monocytes, CD14+ monocytes (PB), CD4+ ab T cells, CD4+ ab T cells (PB), CD4+ ab memory T cells (PB), CD4+CD25+ ab regulatory T cells (PB), CD8+ ab T cells (CB), Common myeloid progenitor CD34+, Fibroblast of dermis, DND-41, Erythroblasts (CB), Effector memory CD8+ ab T cells (VB), hESC endodermal cells, Eosinophil (VB), EPC (VB), Esophagus, Fibroblast of foreskin, Foreskin keratinocytes, Foreskin melanocytes, GM12878, H1-hESC, H9, HCT116, Heart (fetal), HeLa-S3, H9 hepatocytes, Skeletal muscle myoblasts, HUES48, HUES6, HUES64, Endothelial cells of umbilical vein, Endothelial cells of umbilical vein (CB), iPS-15b, iPS-20b, iPS DF 19.11, iPS DF 6.9, K562, Keratinocytes, Kidney (fetal), Large intestine (fetal), Left ventricle, Muscle leg (fetal), Lung, M0 macrophage (CB), M1 macrophage (CB), M1 macrophage (VB), M2 macrophage (CB), M2 macrophage (VB), Mammary epithelial cells, Mammary myoepithelial cells, MCF-7, MM.1S, CD14+CD16- monocytes (CB), CD14+CD16- monocytes (VB), Mononuclear cells (PB), H1 mesenchymal stem cells, Mesenchymal stem cells (BM, VB), HSMM myotube, B cells (VB), H9 neuron cells, Cortex neurosphere, Ganglion eminence neurosphere, Neutrophils (CB), Neutrophils (VB), Neutrophilic myelocytes (BM), NHLF, Natural killer cells (PB), H9 neural progenitor cells, H1 neural progenitor cells, Osteoblasts, Ovary, Pancreas, PC-3, PC-9, Placenta, Psoas muscle, Right atrium, Right ventricle, Sigmoid colon, SK-N-SH, Small intestine (fetal), Small intestine, Spleen, Stomach (fetal), Stomach, T helper 17 cells, Thymus, Thymus (fetal), H1 trophoblast, Muscle trunk (fetal), T cells (PB), B cell, natural killer cell, T-cell, neural stem progenitor cell	HepG2 [RARA, NRF1, ZNF792, RXRB, ELF3, NR2F6, ARID4B, ERF], H1 [POLR2A, TAF1, KDM1A], HEK293 [HIC1, GLIS2], GM12878 [EBF1, NR2F1, IKZF2], K562 [NRF1]	35533800	35534268	connected_gene=GAPDHS [score=250.67], connected_gene=TMEM147 [score=11.63], connected_gene=ATP4A [score=7.60],	Ensembl	peak98899	18	-	-	yes	1	platelet count	platelet count (1 study): [Effect Size= 0.027806, Reported CI=[0.019-0.036] SD units increase, P=2E-10, Reported Effect Allele=G, n= 145,648 East Asian ancestry individuals (Chen MH, 2020)]	1	TMEM147	1	Lung	TMEM147 (1 tissue): Lung	TMEM147: Lung [Slope= 0.0771547, SE=0.0150054, P=4.0849e-07]	1	DMKN	1	Pituitary	DMKN (1 tissue): Pituitary	DMKN: Pituitary [Slope= -0.660375, SE=0.074942, P=4.80705e-16]
	49	FOXA3; IRF2BP1; MYPOP; NANOS2	rs34934360	chr19:45895731:A:G	lead	EUR, AFR	0.1212	0.0056	-	-	-	-	no	no	no	no	no	no	yes	no	yes	yes	no	no	no	no	no	no	no	no	no	no	-	-	no	-	-	rs34934360	chr19:45895731:A:G	chr19:46398989	G	0.112	-0.027	0.004	2.7e-10	165254	0.088	novel	intron_variant	MODIFIER	MYPOP	ENSG00000176182	Transcript	ENST00000322217.6	protein_coding	`-	`2/2	-	-	-	-	-	9.321	noncoding	9.765	0.836826	-	-	-	-	GH19J045894	Enhancer	HepG2, large intestine, small intestine	HepG2 [KLF6, CEBPA, KDM6A, SAP130, FOXA2, ZNF511, THAP11, SMAD4, RBM22, DMAP1, THRB, TBP, BCL6, CREM, FOXP1, SOX5, GATAD1, RBPJ, ZNF48, NFYC, TFAP4, RXRB, IKZF5, CEBPG, ARID4B, MLX, SOX13, MBD1, SP5, GATAD2A, XRCC5, IRF2, TFDP1, PHF8, FOXA3, RBFOX2, POLR2A, ZGPAT, SKI], HEK293 [EGR2]	45894993	45896597	connected_gene=MK280144-336 [score=250.67], connected_gene=EML2 [score=9.16], connected_gene=IRF2BP1 [score=0.44],	ENCODE	-	-	-	-	yes	-	-	-	-	-	-	-	-	-	-	-	-	-	-	-
		FOXA3; IRF2BP1; MYPOP; NANOS2	rs114387602	chr19:45891064:G:A	LD_proxy	EUR	0.1274	-	0.94	-	0.998	-	no	no	no	no	no	no	no	-	-	-	no	no	no	no	no	no	no	no	no	no	-	-	no	-	-	rs34934360	chr19:45895731:A:G	chr19:46394322	-	-	-	-	-	-	-	-	synonymous_variant	LOW	MYPOP	ENSG00000176182	Transcript	ENST00000322217.6	protein_coding	`3/3	`-	253	L	-	-	-	12.37		1.946	0.08327	-	-	-	-	-	-	-	-	-	-	-	-	-	-	-	-	yes	-	-	-	-	-	-	-	-	-	-	-	-	-	-	-
		FOXA3; IRF2BP1; MYPOP; NANOS2	rs11550348	chr19:45884086:G:A	LD_proxy	EUR	0.1284	-	0.927	-	0.995	-	no	no	no	no	yes	no	yes	yes	yes	yes	no	no	no	no	no	no	no	no	no	no	-	-	yes	no	no	rs34934360	chr19:45895731:A:G	chr19:46387344	-	-	-	-	-	-	-	-	synonymous_variant	LOW	IRF2BP1	ENSG00000170604	Transcript	ENST00000302165.5	protein_coding	`1/1	`-	563	F	-	-	benign	13.39		10.51	0.907001	0.0271	-	-	-	GH19J045880	Promoter/Enhancer	liver, HepG2, gallbladder, kidney, small intestine, kidney epithelial cell, A549, CD14+ monocytes, CD14+ monocytes (PB), Common myeloid progenitor CD34+, Eosinophil (VB), Esophagus, Fibroblast of foreskin, Foreskin melanocytes, HeLa-S3, Large intestine (fetal), Muscle leg (fetal), Lung, M0 macrophage (VB), M1 macrophage (CB), M1 macrophage (VB), M2 macrophage (CB), M2 macrophage (VB), MCF-7, CD14+CD16- monocytes (VB), Mononuclear cells (PB), H1 mesenchymal stem cells, HSMM myotube, Neutrophilic myelocytes (BM), NHLF, Osteoblasts, Ovary, Pancreas, PC-3, PC-9, Placenta, Psoas muscle, Small intestine (fetal), Stomach, Muscle trunk (fetal), Colon crypt, Gastric, Pancreatic islets, V400, GM12878, HCT116, K562, Panc1, mesenchymal stem cell, mesendoderm, myotube, iPS DF 19.11, iPS DF 6.9, astrocyte, B cell, CD14-positive monocyte, common myeloid progenitor, CD34-positive, endothelial cell of umbilical vein, fibroblast of dermis, fibroblast of lung, foreskin fibroblast, foreskin melanocyte, IMR-90, keratinocyte, mammary epithelial cell, natural killer cell, skeletal muscle myoblast, T-cell, trophoblast cell, H1-hESC, H9, neural stem progenitor cell, adrenal gland, female gonad, large intestine, muscle of leg, muscle of trunk, pancreas, placenta, psoas muscle, stomach, thymus	liver [SP1, YY1, REST, MAX, FOXA2, RAD21, GABPA, RXRA, ZBTB33, JUND, TAF1, EGR1, HNF4A, ATF3, NR2F2], HepG2 [HCFC1, KLF6, ZNF580, POLR2A, ATF2, NCOR1, RCOR1, CEBPG, CEBPA, REST, BRCA1, CHD2, ZMYM3, TBP, SSRP1, ARNT, KDM6A, CHD4, ELF1, BHLHE40, KLF11, SAP130, ETS1, FOXA2, HOMEZ, RAD21, ZNF511, MIER3, SMC3, GABPA, THAP11, SIN3B, SMAD4, RARA, KAT7, FOSL2, ETV4, DRAP1, RBM22, THRB, TEAD3, BCL6, ATF1, MBD1, CREM, ZNF205, FOXP1, JUND, HDAC2, TAF1, SUZ12, KDM1A, ZNF24, SOX5, NRF1, GTF2F1, ZNF384, HMG20A, MXD3, GATAD1, NR2F1, HBP1, HMG20B, RBPJ, HNRNPH1, ZNF48, ZNF792, HNRNPL, MIER2, ZNF3, NR2F6, TFAP4, LCORL, GATA4, ZNF652, RXRB, ELF3, IKZF5, KDM3A, NFIA, JUN, ARID4B, NFIL3, HNF1A, PAF1, CREB1, PPARG, MLX, HLF, MIXL1, SP5, GATAD2A, TGIF2, XRCC5, NFKBIZ, U2AF2, TCF7, RNF2, KAT8, IRF2, ZBTB26, ZKSCAN8, ATF7, SOX13, TFDP1, PHF8, U2AF1, FOXA3, RCOR2, RERE, RBFOX2, ZBTB25, TFE3, ZGPAT, SKI, TEAD1, ERF], GM12878 [HCFC1, SP1, DPF2, POLR2A, RCOR1, YY1, ZNF207, ZNF592, CEBPB, MAZ, TARDBP, CHD1, TRIM22, SIN3A, TBP, TCF12, ZNF217, ARNT, MAX, NR2C1, SMAD5, ELF1, BHLHE40, SMC3, NKRF, SMARCA5, EBF1, NBN, CBFB, ZBTB33, ZNF143, CREM, ZBTB40, HDAC2, ESRRA, MLLT1, ZNF24, PAX5, IKZF1, RB1, NFATC1, IRF5, NR2F1, HDGF, MTA3, STAT1, BACH1, BCLAF1, KLF5, PKNOX1, ZNF687, TBL1XR1, MTA2, IKZF2, LARP7, EED, YBX1, ZSCAN29, RUNX3, GATAD2B, FOXK2, RELB, NFXL1, ELK1], K562 [HCFC1, SP1, DPF2, POLR2A, ATF2, SIX5, NCOR1, CTCF, CEBPG, REST, NFIC, ZNF592, CEBPB, MBD2, NONO, TARDBP, MNT, ZMYM3, TBP, TCF12, ARNT, NR2C1, SMAD5, ELF1, BHLHE40, TRIM25, DEAF1, NKRF, SMARCA5, SIN3B, SAFB, NBN, SKIL, NR3C1, TAL1, ZBTB33, MYNN, ZFP91, ZNF143, ATF1, CBX1, HLTF, CREM, SUPT5H, ZBTB40, KLF16, PTBP1, HDAC2, SUZ12, MYC, ZHX1, PRDM10, IRF9, KDM1A, MLLT1, ZNF24, EP400, SMARCA4, FOXM1, NRF1, GTF2F1, NCOA1, ZC3H8, SNIP1, RAD51, IKZF1, RB1, ZNF384, EGR1, NR2F1, HDGF, MTA3, ARHGAP35, HNRNPL, ATF4, RLF, NR2F6, TEAD4, KLF1, JUNB, PHF20, L3MBTL2, HDAC1, GABPB1, ARID1B, NFATC3, SMARCE1, GMEB1, NCOA6, ZNF184, TBL1XR1, ATF3, PHF21A, ARID2, DACH1, FUS, KHSRP, DNMT1, GATAD2A, XRCC5, CBFA2T2, MTA1, KDM4B, CDC5L, MTA2, RNF2, TRIM24, CTBP1, SOX6, ATF7, NFRKB, MCM7, CHAMP1, ZSCAN29, CBX3, GATAD2B, FOXK2, EP300, ZKSCAN1, POLR2B, TRIM28, ZBED1, LEF1, NFXL1, BCOR, CC2D1A, ETV6, HMBOX1, AFF1, CBFA2T3, BRD9, PML, ZBTB2, PHB2, CBX5, E2F1, MIER1, MGA, UBTF], MCF-7 [HCFC1, POLR2A, CTCF, RCOR1, MAZ, CHD1, TRIM22, SIN3A, ZNF217, ELF1, RAD21, SMARCA5, ZBTB40, SUZ12, ESRRA, GTF2F1, TOE1, ZFX, ZNF687, CREB1, MTA1, ATF7, ZNF579, GATAD2B, ELK1, ZNF444], H1 [SP1, POLR2A, SIX5, YY1, CHD2, SIN3A, TBP, TCF12, RAD21, ZNF143, JUND, TAF1, KDM1A, EGR1, BACH1, USF1], HEK293 [ZNF580, ATF2, KLF17, CTCF, ZNF10, HIC1, ZBTB10, ZNF654, ZNF341, ZNF639, KLF7, ZNF610, KLF9, SP2, ZSCAN5A, ZNF843, KLF16, ZBTB48, BCL11B, PRDM10, ZNF24, SCRT1, ZFP37, CBLL2, ZNF792, ZNF362, ZNF518A, ZBTB21, GLIS1, ZNF768, ZNF18, ZFP69B, KLF1, SP7, ZNF561, ZNF366, ZBTB7A, KLF10, YY2, ZNF324, ZSCAN21, SP3, ZNF660, ZXDB, ZNF280D, ZEB2, EGR2, ZNF629, ZNF692, RBAK, PATZ1, ZBTB26, ZBTB17, GLIS2, ZBTB6, BCL11A, ZNF501, KLF8, ZBTB20, ZNF121, ZBTB11, ZFHX2, PRDM1, ZNF335, SCRT2, ZBTB44], A549 [POLR2A, CTCF, RCOR1, SIN3A, RAD21, HDAC2, ESRRA, KDM1A, ZFP36], GM12891 [POLR2A, SPI1, TAF1], GM12892 [POLR2A, YY1], GM23338 [POLR2A, CTCF, ETS1, NANOG], H54 [POLR2A, CTCF], HeLa-S3 [POLR2A, CEBPB, MAX, RAD21, SMC3, GABPA, ZNF143, ZFP36], HL-60 [POLR2A, GABPA, SPI1], neural cell [POLR2A, RAD21], SK-N-SH [POLR2A, CHD2, SMC3], 22Rv1 [CTCF], BE2C [CTCF], C4-2B [CTCF, ZFX], cardiac muscle cell [CTCF], epithelial cell of prostate [CTCF], epithelial cell of proximal tubule [CTCF], gastrocnemius medialis [CTCF], HCT116 [CTCF, ZFX], LNCAP [CTCF], neutrophil [CTCF], OCI-LY3 [CTCF], Panc1 [CTCF], prostate gland [CTCF], RWPE1 [CTCF], spleen [CTCF], transverse colon [CTCF], VCaP [CTCF], IMR-90 [CEBPB, CHD1, BHLHE40, RAD21], HEK293T [ARNT, FOXM1, ZNF384, ZFX, L3MBTL2], NB4 [MAX, MYC]	45880564	45888028	connected_gene=IRF2BP1 [score=257.05], connected_gene=HSALNG0126618 [score=250.67], connected_gene=CCDC61 [score=63.86],	FANTOM5	-	-	-	-	yes	-	-	-	2	PPP5C, IRF2BP1	2	Ovary, Cells_Cultured_fibroblasts	PPP5C (1 tissue): Ovary, IRF2BP1 (1 tissue): Cells_Cultured_fibroblasts	PPP5C: Ovary [Slope= -0.388475, SE=0.080848, P=4.28868e-06], IRF2BP1: Cells_Cultured_fibroblasts [Slope= -0.125321, SE=0.0299357, P=3.46678e-05]	-	-	-	-	-	-
		FOXA3; IRF2BP1; MYPOP; NANOS2	rs12976094	chr19:45886501:G:A	LD_proxy	EUR	0.1209	-	0.996	-	1	-	no	no	no	no	yes	no	yes	yes	yes	yes	yes	no	no	no	no	no	no	no	yes	no	-	-	yes	no	no	rs34934360	chr19:45895731:A:G	chr19:46389759	-	-	-	-	-	-	-	-	downstream_gene_variant	MODIFIER	MYPOP	ENSG00000176182	Transcript	ENST00000322217.6	protein_coding	`-	`-	-	-	-	-	-	12.77		13.9	1.23467	-	-	-	-	GH19J045880	Promoter/Enhancer	liver, HepG2, gallbladder, kidney, small intestine, kidney epithelial cell, A549, CD14+ monocytes, CD14+ monocytes (PB), Common myeloid progenitor CD34+, Eosinophil (VB), Esophagus, Fibroblast of foreskin, Foreskin melanocytes, HeLa-S3, Large intestine (fetal), Muscle leg (fetal), Lung, M0 macrophage (VB), M1 macrophage (CB), M1 macrophage (VB), M2 macrophage (CB), M2 macrophage (VB), MCF-7, CD14+CD16- monocytes (VB), Mononuclear cells (PB), H1 mesenchymal stem cells, HSMM myotube, Neutrophilic myelocytes (BM), NHLF, Osteoblasts, Ovary, Pancreas, PC-3, PC-9, Placenta, Psoas muscle, Small intestine (fetal), Stomach, Muscle trunk (fetal), Colon crypt, Gastric, Pancreatic islets, V400, GM12878, HCT116, K562, Panc1, mesenchymal stem cell, mesendoderm, myotube, iPS DF 19.11, iPS DF 6.9, astrocyte, B cell, CD14-positive monocyte, common myeloid progenitor, CD34-positive, endothelial cell of umbilical vein, fibroblast of dermis, fibroblast of lung, foreskin fibroblast, foreskin melanocyte, IMR-90, keratinocyte, mammary epithelial cell, natural killer cell, skeletal muscle myoblast, T-cell, trophoblast cell, H1-hESC, H9, neural stem progenitor cell, adrenal gland, female gonad, large intestine, muscle of leg, muscle of trunk, pancreas, placenta, psoas muscle, stomach, thymus	liver [SP1, YY1, REST, MAX, FOXA2, RAD21, GABPA, RXRA, ZBTB33, JUND, TAF1, EGR1, HNF4A, ATF3, NR2F2], HepG2 [HCFC1, KLF6, ZNF580, POLR2A, ATF2, NCOR1, RCOR1, CEBPG, CEBPA, REST, BRCA1, CHD2, ZMYM3, TBP, SSRP1, ARNT, KDM6A, CHD4, ELF1, BHLHE40, KLF11, SAP130, ETS1, FOXA2, HOMEZ, RAD21, ZNF511, MIER3, SMC3, GABPA, THAP11, SIN3B, SMAD4, RARA, KAT7, FOSL2, ETV4, DRAP1, RBM22, THRB, TEAD3, BCL6, ATF1, MBD1, CREM, ZNF205, FOXP1, JUND, HDAC2, TAF1, SUZ12, KDM1A, ZNF24, SOX5, NRF1, GTF2F1, ZNF384, HMG20A, MXD3, GATAD1, NR2F1, HBP1, HMG20B, RBPJ, HNRNPH1, ZNF48, ZNF792, HNRNPL, MIER2, ZNF3, NR2F6, TFAP4, LCORL, GATA4, ZNF652, RXRB, ELF3, IKZF5, KDM3A, NFIA, JUN, ARID4B, NFIL3, HNF1A, PAF1, CREB1, PPARG, MLX, HLF, MIXL1, SP5, GATAD2A, TGIF2, XRCC5, NFKBIZ, U2AF2, TCF7, RNF2, KAT8, IRF2, ZBTB26, ZKSCAN8, ATF7, SOX13, TFDP1, PHF8, U2AF1, FOXA3, RCOR2, RERE, RBFOX2, ZBTB25, TFE3, ZGPAT, SKI, TEAD1, ERF], GM12878 [HCFC1, SP1, DPF2, POLR2A, RCOR1, YY1, ZNF207, ZNF592, CEBPB, MAZ, TARDBP, CHD1, TRIM22, SIN3A, TBP, TCF12, ZNF217, ARNT, MAX, NR2C1, SMAD5, ELF1, BHLHE40, SMC3, NKRF, SMARCA5, EBF1, NBN, CBFB, ZBTB33, ZNF143, CREM, ZBTB40, HDAC2, ESRRA, MLLT1, ZNF24, PAX5, IKZF1, RB1, NFATC1, IRF5, NR2F1, HDGF, MTA3, STAT1, BACH1, BCLAF1, KLF5, PKNOX1, ZNF687, TBL1XR1, MTA2, IKZF2, LARP7, EED, YBX1, ZSCAN29, RUNX3, GATAD2B, FOXK2, RELB, NFXL1, ELK1], K562 [HCFC1, SP1, DPF2, POLR2A, ATF2, SIX5, NCOR1, CTCF, CEBPG, REST, NFIC, ZNF592, CEBPB, MBD2, NONO, TARDBP, MNT, ZMYM3, TBP, TCF12, ARNT, NR2C1, SMAD5, ELF1, BHLHE40, TRIM25, DEAF1, NKRF, SMARCA5, SIN3B, SAFB, NBN, SKIL, NR3C1, TAL1, ZBTB33, MYNN, ZFP91, ZNF143, ATF1, CBX1, HLTF, CREM, SUPT5H, ZBTB40, KLF16, PTBP1, HDAC2, SUZ12, MYC, ZHX1, PRDM10, IRF9, KDM1A, MLLT1, ZNF24, EP400, SMARCA4, FOXM1, NRF1, GTF2F1, NCOA1, ZC3H8, SNIP1, RAD51, IKZF1, RB1, ZNF384, EGR1, NR2F1, HDGF, MTA3, ARHGAP35, HNRNPL, ATF4, RLF, NR2F6, TEAD4, KLF1, JUNB, PHF20, L3MBTL2, HDAC1, GABPB1, ARID1B, NFATC3, SMARCE1, GMEB1, NCOA6, ZNF184, TBL1XR1, ATF3, PHF21A, ARID2, DACH1, FUS, KHSRP, DNMT1, GATAD2A, XRCC5, CBFA2T2, MTA1, KDM4B, CDC5L, MTA2, RNF2, TRIM24, CTBP1, SOX6, ATF7, NFRKB, MCM7, CHAMP1, ZSCAN29, CBX3, GATAD2B, FOXK2, EP300, ZKSCAN1, POLR2B, TRIM28, ZBED1, LEF1, NFXL1, BCOR, CC2D1A, ETV6, HMBOX1, AFF1, CBFA2T3, BRD9, PML, ZBTB2, PHB2, CBX5, E2F1, MIER1, MGA, UBTF], MCF-7 [HCFC1, POLR2A, CTCF, RCOR1, MAZ, CHD1, TRIM22, SIN3A, ZNF217, ELF1, RAD21, SMARCA5, ZBTB40, SUZ12, ESRRA, GTF2F1, TOE1, ZFX, ZNF687, CREB1, MTA1, ATF7, ZNF579, GATAD2B, ELK1, ZNF444], H1 [SP1, POLR2A, SIX5, YY1, CHD2, SIN3A, TBP, TCF12, RAD21, ZNF143, JUND, TAF1, KDM1A, EGR1, BACH1, USF1], HEK293 [ZNF580, ATF2, KLF17, CTCF, ZNF10, HIC1, ZBTB10, ZNF654, ZNF341, ZNF639, KLF7, ZNF610, KLF9, SP2, ZSCAN5A, ZNF843, KLF16, ZBTB48, BCL11B, PRDM10, ZNF24, SCRT1, ZFP37, CBLL2, ZNF792, ZNF362, ZNF518A, ZBTB21, GLIS1, ZNF768, ZNF18, ZFP69B, KLF1, SP7, ZNF561, ZNF366, ZBTB7A, KLF10, YY2, ZNF324, ZSCAN21, SP3, ZNF660, ZXDB, ZNF280D, ZEB2, EGR2, ZNF629, ZNF692, RBAK, PATZ1, ZBTB26, ZBTB17, GLIS2, ZBTB6, BCL11A, ZNF501, KLF8, ZBTB20, ZNF121, ZBTB11, ZFHX2, PRDM1, ZNF335, SCRT2, ZBTB44], A549 [POLR2A, CTCF, RCOR1, SIN3A, RAD21, HDAC2, ESRRA, KDM1A, ZFP36], GM12891 [POLR2A, SPI1, TAF1], GM12892 [POLR2A, YY1], GM23338 [POLR2A, CTCF, ETS1, NANOG], H54 [POLR2A, CTCF], HeLa-S3 [POLR2A, CEBPB, MAX, RAD21, SMC3, GABPA, ZNF143, ZFP36], HL-60 [POLR2A, GABPA, SPI1], neural cell [POLR2A, RAD21], SK-N-SH [POLR2A, CHD2, SMC3], 22Rv1 [CTCF], BE2C [CTCF], C4-2B [CTCF, ZFX], cardiac muscle cell [CTCF], epithelial cell of prostate [CTCF], epithelial cell of proximal tubule [CTCF], gastrocnemius medialis [CTCF], HCT116 [CTCF, ZFX], LNCAP [CTCF], neutrophil [CTCF], OCI-LY3 [CTCF], Panc1 [CTCF], prostate gland [CTCF], RWPE1 [CTCF], spleen [CTCF], transverse colon [CTCF], VCaP [CTCF], IMR-90 [CEBPB, CHD1, BHLHE40, RAD21], HEK293T [ARNT, FOXM1, ZNF384, ZFX, L3MBTL2], NB4 [MAX, MYC]	45880564	45888028	connected_gene=IRF2BP1 [score=257.05], connected_gene=HSALNG0126618 [score=250.67], connected_gene=CCDC61 [score=63.86],	FANTOM5	peak99950	20	-	-	yes	1	mean corpuscular hemoglobin	mean corpuscular hemoglobin (1 study): [Effect Size= NA, Reported CI=NA, P=8E-17, Reported Effect Allele=?, n= approximately 443,000 European ancestry individuals (Kichaev G, 2018)]	1	QPCTL	1	Artery_Aorta	QPCTL (1 tissue): Artery_Aorta	QPCTL: Artery_Aorta [Slope= -0.321852, SE=0.0731937, P=1.49835e-05]	-	-	-	-	-	-
		FOXA3; IRF2BP1; MYPOP; NANOS2	rs12976390	chr19:45893249:T:A	LD_proxy	EUR	0.1271	-	0.946	-	0.999	-	no	no	no	no	no	no	no	-	-	-	no	no	no	no	no	no	no	no	no	no	-	-	no	-	-	rs34934360	chr19:45895731:A:G	chr19:46396507	-	-	-	-	-	-	-	-	intron_variant	MODIFIER	MYPOP	ENSG00000176182	Transcript	ENST00000322217.6	protein_coding	`-	`2/2	-	-	-	-	-	0.962		1.438	0.015851	-	-	-	-	-	-	-	-	-	-	-	-	-	-	-	-	yes	2	very low density lipoprotein cholesterol measurement, cholesterol:total lipids ratio, very low density lipoprotein cholesterol measurement, free cholesterol:total lipids ratio	very low density lipoprotein cholesterol measurement, cholesterol:total lipids ratio (1 study): [Effect Size= 0.0382485, Reported CI=[0.026-0.05] unit increase, P=7E-10, Reported Effect Allele=T, n= 115,071 European ancestry individuals (Richardson TG, 2022)], very low density lipoprotein cholesterol measurement, free cholesterol:total lipids ratio (1 study): [Effect Size= 0.0354051, Reported CI=[0.023-0.047] unit increase, P=9E-9, Reported Effect Allele=T, n= 114,160 European ancestry individuals (Richardson TG, 2022)]	-	-	-	-	-	-	-	-	-	-	-	-
		FOXA3; IRF2BP1; MYPOP; NANOS2	rs12976652	chr19:45893352:T:C	LD_proxy	EUR	0.1271	-	0.947	-	1	-	no	no	no	no	no	no	no	-	-	-	no	no	no	no	no	no	no	no	yes	no	-	-	no	-	-	rs34934360	chr19:45895731:A:G	chr19:46396610	-	-	-	-	-	-	-	-	intron_variant	MODIFIER	MYPOP	ENSG00000176182	Transcript	ENST00000322217.6	protein_coding	`-	`2/2	-	-	-	-	-	3.692		3.077	0.195889	-	-	-	-	-	-	-	-	-	-	-	-	-	-	-	-	yes	1	mean corpuscular hemoglobin concentration	mean corpuscular hemoglobin concentration (1 study): [Effect Size= NA, Reported CI=NA, P=6E-15, Reported Effect Allele=C, n= 630,125 African American or Afro-Caribbean, African ancestry, European ancestry, East Asian ancestry, Hispanic or Latin American and South Asian ancestry individuals (Chen MH, 2020)]	-	-	-	-	-	-	-	-	-	-	-	-
		FOXA3; IRF2BP1; MYPOP; NANOS2	rs12978373	chr19:45903690:T:A	LD_proxy	EUR	0.1321	-	0.886	-	0.989	-	no	no	no	no	no	no	yes	no	yes	yes	no	no	no	no	no	no	no	no	no	no	-	-	no	-	-	rs34934360	chr19:45895731:A:G	chr19:46406948	-	-	-	-	-	-	-	-	upstream_gene_variant	MODIFIER	MYPOP	ENSG00000176182	Transcript	ENST00000322217.6	protein_coding	`-	`-	-	-	-	-	-	4.668		4.585	0.325569	-	-	-	-	GH19J045901	Promoter/Enhancer	HepG2, GM12878, HCT116, HeLa-S3, K562, MCF-7, Panc1, mesenchymal stem cell, mesendoderm, iPS DF 19.11, iPS DF 6.9, astrocyte, B cell, CD14-positive monocyte, common myeloid progenitor, CD34-positive, endothelial cell of umbilical vein, fibroblast of lung, foreskin fibroblast, foreskin melanocyte, IMR-90, keratinocyte, mammary epithelial cell, natural killer cell, T-cell, trophoblast cell, H1-hESC, neural stem progenitor cell, adrenal gland, female gonad, large intestine, muscle of leg, pancreas, placenta, psoas muscle, small intestine, stomach, thymus	liver [YY1, GABPA], HepG2 [ZNF580, POLR2A, RCOR1, DNMT3B, CEBPG, CEBPA, MXD4, CHD4, ELF1, SAP130, THAP11, DMAP1, ZNF205, KDM1A, NRF1, HBP1, TAF1, ZNF48, RFX1, ARID4B, MLX, HLF, MBD1, ZNF7, KAT8, TFDP1, PHF8, RFX3, RBFOX2, ZBTB25, SKI], GM12878 [SP1, POLR2A, MAZ, ELF1, EBF1, BHLHE40, ZBTB33, IKZF1, RB1, BMI1, HCFC1, STAT1, BACH1, CEBPB, NKRF, TARDBP, LARP7, TRIM22, ZNF143, DPF2, RUNX3, NBN, RELB, GATAD2B], H1 [SP1, POLR2A, SIN3A, EGR1, TAF1, REST], HEK293 [ZNF580, ZNF600, ZIC2, HIC1, ZBTB10, CTCF, ZNF341, ZEB1, KLF9, SP2, ZNF843, ZBTB48, BCL11B, PRDM10, ZNF24, ZNF189, ZEB2, ZNF2, ZFP37, ZNF664, GLIS1, ZNF398, ZFP69B, SP7, ZNF366, KLF1, ZBTB7A, ZSCAN21, SP3, ZNF660, ZXDB, EGR2, ZNF692, PATZ1, MZF1, ZBTB17, GLIS2, ZBTB6, BCL11A, ZNF501, ZSCAN18, KLF8, ZNF777, ZBTB11, ZFHX2, ZNF157, OVOL3, ZBTB26, ZNF335], A549 [POLR2A, RCOR1, SIN3A, KDM1A, RFX5], GM12891 [POLR2A], GM12892 [POLR2A], GM23338 [POLR2A], H54 [POLR2A], HeLa-S3 [POLR2A], HL-60 [POLR2A], K562 [POLR2A, CEBPG, TBP, ELF1, CTBP1, TRIM25, SKIL, TAL1, SUPT5H, ZBTB40, HDAC2, PRDM10, KDM1A, ZEB2, NRF1, ZBTB33, IKZF1, RB1, BMI1, EGR1, HNRNPL, RFX1, CSDE1, MEIS2, PHF20, L3MBTL2, HDAC1, CEBPB, SMARCE1, GMEB1, TARDBP, ATF7, ZKSCAN1, POLR2B, BCOR, MTA2, CBFA2T3, ZBTB2, SMARCA4, MIER1], MCF-7 [POLR2A, RCOR1, MAZ, ZNF217, ELF1, CTBP1, SIN3A, ZBTB40, NRF1, BMI1, RFX1, ZFX, ZNF687, MNT, TARDBP, ZNF444], neural cell [POLR2A, RAD21], SK-N-SH [POLR2A], neutrophil [CTCF], spleen [CTCF], HEK293T [CTBP1, ZFX, L3MBTL2], NB4 [MYC, MAX], HCT116 [ZFX], SH-SY5Y [GATA2], IMR-90 [CEBPB], neural progenitor cell [EZH2]	45900800	45904000	connected_gene=MYPOP [score=256.89], connected_gene=lnc-FOXA3-2 [score=250.67], connected_gene=MK280144-336 [score=0.44],	ENCODE	-	-	-	-	yes	-	-	-	-	-	-	-	-	-	-	-	-	-	-	-
		FOXA3; IRF2BP1; MYPOP; NANOS2	rs17651629	chr19:45903205:C:T	LD_proxy	EUR	0.1351	-	0.864	-	0.989	-	no	no	no	no	yes	no	yes	no	yes	yes	yes	no	no	no	no	no	no	no	no	no	-	-	no	-	-	rs34934360	chr19:45895731:A:G	chr19:46406463	-	-	-	-	-	-	-	-	upstream_gene_variant	MODIFIER	MYPOP	ENSG00000176182	Transcript	ENST00000322217.6	protein_coding	`-	`-	-	-	-	-	-	11.1		10.35	0.891995	-	-	-	-	GH19J045901	Promoter/Enhancer	HepG2, GM12878, HCT116, HeLa-S3, K562, MCF-7, Panc1, mesenchymal stem cell, mesendoderm, iPS DF 19.11, iPS DF 6.9, astrocyte, B cell, CD14-positive monocyte, common myeloid progenitor, CD34-positive, endothelial cell of umbilical vein, fibroblast of lung, foreskin fibroblast, foreskin melanocyte, IMR-90, keratinocyte, mammary epithelial cell, natural killer cell, T-cell, trophoblast cell, H1-hESC, neural stem progenitor cell, adrenal gland, female gonad, large intestine, muscle of leg, pancreas, placenta, psoas muscle, small intestine, stomach, thymus	liver [YY1, GABPA], HepG2 [ZNF580, POLR2A, RCOR1, DNMT3B, CEBPG, CEBPA, MXD4, CHD4, ELF1, SAP130, THAP11, DMAP1, ZNF205, KDM1A, NRF1, HBP1, TAF1, ZNF48, RFX1, ARID4B, MLX, HLF, MBD1, ZNF7, KAT8, TFDP1, PHF8, RFX3, RBFOX2, ZBTB25, SKI], GM12878 [SP1, POLR2A, MAZ, ELF1, EBF1, BHLHE40, ZBTB33, IKZF1, RB1, BMI1, HCFC1, STAT1, BACH1, CEBPB, NKRF, TARDBP, LARP7, TRIM22, ZNF143, DPF2, RUNX3, NBN, RELB, GATAD2B], H1 [SP1, POLR2A, SIN3A, EGR1, TAF1, REST], HEK293 [ZNF580, ZNF600, ZIC2, HIC1, ZBTB10, CTCF, ZNF341, ZEB1, KLF9, SP2, ZNF843, ZBTB48, BCL11B, PRDM10, ZNF24, ZNF189, ZEB2, ZNF2, ZFP37, ZNF664, GLIS1, ZNF398, ZFP69B, SP7, ZNF366, KLF1, ZBTB7A, ZSCAN21, SP3, ZNF660, ZXDB, EGR2, ZNF692, PATZ1, MZF1, ZBTB17, GLIS2, ZBTB6, BCL11A, ZNF501, ZSCAN18, KLF8, ZNF777, ZBTB11, ZFHX2, ZNF157, OVOL3, ZBTB26, ZNF335], A549 [POLR2A, RCOR1, SIN3A, KDM1A, RFX5], GM12891 [POLR2A], GM12892 [POLR2A], GM23338 [POLR2A], H54 [POLR2A], HeLa-S3 [POLR2A], HL-60 [POLR2A], K562 [POLR2A, CEBPG, TBP, ELF1, CTBP1, TRIM25, SKIL, TAL1, SUPT5H, ZBTB40, HDAC2, PRDM10, KDM1A, ZEB2, NRF1, ZBTB33, IKZF1, RB1, BMI1, EGR1, HNRNPL, RFX1, CSDE1, MEIS2, PHF20, L3MBTL2, HDAC1, CEBPB, SMARCE1, GMEB1, TARDBP, ATF7, ZKSCAN1, POLR2B, BCOR, MTA2, CBFA2T3, ZBTB2, SMARCA4, MIER1], MCF-7 [POLR2A, RCOR1, MAZ, ZNF217, ELF1, CTBP1, SIN3A, ZBTB40, NRF1, BMI1, RFX1, ZFX, ZNF687, MNT, TARDBP, ZNF444], neural cell [POLR2A, RAD21], SK-N-SH [POLR2A], neutrophil [CTCF], spleen [CTCF], HEK293T [CTBP1, ZFX, L3MBTL2], NB4 [MYC, MAX], HCT116 [ZFX], SH-SY5Y [GATA2], IMR-90 [CEBPB], neural progenitor cell [EZH2]	45900800	45904000	connected_gene=MYPOP [score=256.89], connected_gene=lnc-FOXA3-2 [score=250.67], connected_gene=MK280144-336 [score=0.44],	ENCODE	peak99951	20	-	-	yes	-	-	-	-	-	-	-	-	-	-	-	-	-	-	-
		FOXA3; IRF2BP1; MYPOP; NANOS2	rs34052846	chr19:45897091:G:T	LD_proxy	EUR	0.1302	-	0.919	-	0.999	-	no	no	no	no	no	no	no	-	-	-	no	no	no	no	no	no	no	no	no	no	-	-	no	-	-	rs34934360	chr19:45895731:A:G	chr19:46400349	-	-	-	-	-	-	-	-	intron_variant	MODIFIER	MYPOP	ENSG00000176182	Transcript	ENST00000322217.6	protein_coding	`-	`2/2	-	-	-	-	-	1.321		1.074	-0.045797	-	-	-	-	-	-	-	-	-	-	-	-	-	-	-	-	yes	-	-	-	-	-	-	-	-	-	-	-	-	-	-	-
		FOXA3; IRF2BP1; MYPOP; NANOS2	rs34255979	chr19:45881572:C:T	LD_proxy	EUR	0.123	-	0.967	-	0.992	-	no	no	no	no	no	no	yes	yes	yes	yes	no	no	no	no	no	no	no	yes	yes	no	-	-	no	-	-	rs34934360	chr19:45895731:A:G	chr19:46384830	-	-	-	-	-	-	-	-	downstream_gene_variant	MODIFIER	IRF2BP1	ENSG00000170604	Transcript	ENST00000302165.5	protein_coding	`-	`-	-	-	-	-	-	0.031		0.036	-0.734162	0.0271	-	-	-	GH19J045880	Promoter/Enhancer	liver, HepG2, gallbladder, kidney, small intestine, kidney epithelial cell, A549, CD14+ monocytes, CD14+ monocytes (PB), Common myeloid progenitor CD34+, Eosinophil (VB), Esophagus, Fibroblast of foreskin, Foreskin melanocytes, HeLa-S3, Large intestine (fetal), Muscle leg (fetal), Lung, M0 macrophage (VB), M1 macrophage (CB), M1 macrophage (VB), M2 macrophage (CB), M2 macrophage (VB), MCF-7, CD14+CD16- monocytes (VB), Mononuclear cells (PB), H1 mesenchymal stem cells, HSMM myotube, Neutrophilic myelocytes (BM), NHLF, Osteoblasts, Ovary, Pancreas, PC-3, PC-9, Placenta, Psoas muscle, Small intestine (fetal), Stomach, Muscle trunk (fetal), Colon crypt, Gastric, Pancreatic islets, V400, GM12878, HCT116, K562, Panc1, mesenchymal stem cell, mesendoderm, myotube, iPS DF 19.11, iPS DF 6.9, astrocyte, B cell, CD14-positive monocyte, common myeloid progenitor, CD34-positive, endothelial cell of umbilical vein, fibroblast of dermis, fibroblast of lung, foreskin fibroblast, foreskin melanocyte, IMR-90, keratinocyte, mammary epithelial cell, natural killer cell, skeletal muscle myoblast, T-cell, trophoblast cell, H1-hESC, H9, neural stem progenitor cell, adrenal gland, female gonad, large intestine, muscle of leg, muscle of trunk, pancreas, placenta, psoas muscle, stomach, thymus	liver [SP1, YY1, REST, MAX, FOXA2, RAD21, GABPA, RXRA, ZBTB33, JUND, TAF1, EGR1, HNF4A, ATF3, NR2F2], HepG2 [HCFC1, KLF6, ZNF580, POLR2A, ATF2, NCOR1, RCOR1, CEBPG, CEBPA, REST, BRCA1, CHD2, ZMYM3, TBP, SSRP1, ARNT, KDM6A, CHD4, ELF1, BHLHE40, KLF11, SAP130, ETS1, FOXA2, HOMEZ, RAD21, ZNF511, MIER3, SMC3, GABPA, THAP11, SIN3B, SMAD4, RARA, KAT7, FOSL2, ETV4, DRAP1, RBM22, THRB, TEAD3, BCL6, ATF1, MBD1, CREM, ZNF205, FOXP1, JUND, HDAC2, TAF1, SUZ12, KDM1A, ZNF24, SOX5, NRF1, GTF2F1, ZNF384, HMG20A, MXD3, GATAD1, NR2F1, HBP1, HMG20B, RBPJ, HNRNPH1, ZNF48, ZNF792, HNRNPL, MIER2, ZNF3, NR2F6, TFAP4, LCORL, GATA4, ZNF652, RXRB, ELF3, IKZF5, KDM3A, NFIA, JUN, ARID4B, NFIL3, HNF1A, PAF1, CREB1, PPARG, MLX, HLF, MIXL1, SP5, GATAD2A, TGIF2, XRCC5, NFKBIZ, U2AF2, TCF7, RNF2, KAT8, IRF2, ZBTB26, ZKSCAN8, ATF7, SOX13, TFDP1, PHF8, U2AF1, FOXA3, RCOR2, RERE, RBFOX2, ZBTB25, TFE3, ZGPAT, SKI, TEAD1, ERF], GM12878 [HCFC1, SP1, DPF2, POLR2A, RCOR1, YY1, ZNF207, ZNF592, CEBPB, MAZ, TARDBP, CHD1, TRIM22, SIN3A, TBP, TCF12, ZNF217, ARNT, MAX, NR2C1, SMAD5, ELF1, BHLHE40, SMC3, NKRF, SMARCA5, EBF1, NBN, CBFB, ZBTB33, ZNF143, CREM, ZBTB40, HDAC2, ESRRA, MLLT1, ZNF24, PAX5, IKZF1, RB1, NFATC1, IRF5, NR2F1, HDGF, MTA3, STAT1, BACH1, BCLAF1, KLF5, PKNOX1, ZNF687, TBL1XR1, MTA2, IKZF2, LARP7, EED, YBX1, ZSCAN29, RUNX3, GATAD2B, FOXK2, RELB, NFXL1, ELK1], K562 [HCFC1, SP1, DPF2, POLR2A, ATF2, SIX5, NCOR1, CTCF, CEBPG, REST, NFIC, ZNF592, CEBPB, MBD2, NONO, TARDBP, MNT, ZMYM3, TBP, TCF12, ARNT, NR2C1, SMAD5, ELF1, BHLHE40, TRIM25, DEAF1, NKRF, SMARCA5, SIN3B, SAFB, NBN, SKIL, NR3C1, TAL1, ZBTB33, MYNN, ZFP91, ZNF143, ATF1, CBX1, HLTF, CREM, SUPT5H, ZBTB40, KLF16, PTBP1, HDAC2, SUZ12, MYC, ZHX1, PRDM10, IRF9, KDM1A, MLLT1, ZNF24, EP400, SMARCA4, FOXM1, NRF1, GTF2F1, NCOA1, ZC3H8, SNIP1, RAD51, IKZF1, RB1, ZNF384, EGR1, NR2F1, HDGF, MTA3, ARHGAP35, HNRNPL, ATF4, RLF, NR2F6, TEAD4, KLF1, JUNB, PHF20, L3MBTL2, HDAC1, GABPB1, ARID1B, NFATC3, SMARCE1, GMEB1, NCOA6, ZNF184, TBL1XR1, ATF3, PHF21A, ARID2, DACH1, FUS, KHSRP, DNMT1, GATAD2A, XRCC5, CBFA2T2, MTA1, KDM4B, CDC5L, MTA2, RNF2, TRIM24, CTBP1, SOX6, ATF7, NFRKB, MCM7, CHAMP1, ZSCAN29, CBX3, GATAD2B, FOXK2, EP300, ZKSCAN1, POLR2B, TRIM28, ZBED1, LEF1, NFXL1, BCOR, CC2D1A, ETV6, HMBOX1, AFF1, CBFA2T3, BRD9, PML, ZBTB2, PHB2, CBX5, E2F1, MIER1, MGA, UBTF], MCF-7 [HCFC1, POLR2A, CTCF, RCOR1, MAZ, CHD1, TRIM22, SIN3A, ZNF217, ELF1, RAD21, SMARCA5, ZBTB40, SUZ12, ESRRA, GTF2F1, TOE1, ZFX, ZNF687, CREB1, MTA1, ATF7, ZNF579, GATAD2B, ELK1, ZNF444], H1 [SP1, POLR2A, SIX5, YY1, CHD2, SIN3A, TBP, TCF12, RAD21, ZNF143, JUND, TAF1, KDM1A, EGR1, BACH1, USF1], HEK293 [ZNF580, ATF2, KLF17, CTCF, ZNF10, HIC1, ZBTB10, ZNF654, ZNF341, ZNF639, KLF7, ZNF610, KLF9, SP2, ZSCAN5A, ZNF843, KLF16, ZBTB48, BCL11B, PRDM10, ZNF24, SCRT1, ZFP37, CBLL2, ZNF792, ZNF362, ZNF518A, ZBTB21, GLIS1, ZNF768, ZNF18, ZFP69B, KLF1, SP7, ZNF561, ZNF366, ZBTB7A, KLF10, YY2, ZNF324, ZSCAN21, SP3, ZNF660, ZXDB, ZNF280D, ZEB2, EGR2, ZNF629, ZNF692, RBAK, PATZ1, ZBTB26, ZBTB17, GLIS2, ZBTB6, BCL11A, ZNF501, KLF8, ZBTB20, ZNF121, ZBTB11, ZFHX2, PRDM1, ZNF335, SCRT2, ZBTB44], A549 [POLR2A, CTCF, RCOR1, SIN3A, RAD21, HDAC2, ESRRA, KDM1A, ZFP36], GM12891 [POLR2A, SPI1, TAF1], GM12892 [POLR2A, YY1], GM23338 [POLR2A, CTCF, ETS1, NANOG], H54 [POLR2A, CTCF], HeLa-S3 [POLR2A, CEBPB, MAX, RAD21, SMC3, GABPA, ZNF143, ZFP36], HL-60 [POLR2A, GABPA, SPI1], neural cell [POLR2A, RAD21], SK-N-SH [POLR2A, CHD2, SMC3], 22Rv1 [CTCF], BE2C [CTCF], C4-2B [CTCF, ZFX], cardiac muscle cell [CTCF], epithelial cell of prostate [CTCF], epithelial cell of proximal tubule [CTCF], gastrocnemius medialis [CTCF], HCT116 [CTCF, ZFX], LNCAP [CTCF], neutrophil [CTCF], OCI-LY3 [CTCF], Panc1 [CTCF], prostate gland [CTCF], RWPE1 [CTCF], spleen [CTCF], transverse colon [CTCF], VCaP [CTCF], IMR-90 [CEBPB, CHD1, BHLHE40, RAD21], HEK293T [ARNT, FOXM1, ZNF384, ZFX, L3MBTL2], NB4 [MAX, MYC]	45880564	45888028	connected_gene=IRF2BP1 [score=257.05], connected_gene=HSALNG0126618 [score=250.67], connected_gene=CCDC61 [score=63.86],	FANTOM5	-	-	-	-	yes	4	sex hormone-binding globulin measurement, mean corpuscular hemoglobin, testosterone measurement, red blood cell distribution width	sex hormone-binding globulin measurement (2 studies): [Effect Size= 0.0276807, Reported CI=[0.025-0.03] unit increase, P=2E-108, Reported Effect Allele=T, n= 368,929 European ancestry individuals (Ruth KS, 2020), Effect Size= 0.0702237, Reported CI=[0.05-0.091] unit increase, P=2E-11, Reported Effect Allele=T, n= 43,477 European ancestry individuals (Haas CB, 2022)], mean corpuscular hemoglobin (1 study): [Effect Size= 0.021818869, Reported CI=[0.015-0.028] unit increase, P=1E-10, Reported Effect Allele=T, n= 408,112 British individuals (Vuckovic D, 2020)], testosterone measurement (1 study): [Effect Size= 0.0227729, Reported CI=[0.015-0.03] unit increase, P=2E-9, Reported Effect Allele=C, n= 188,507 European ancestry women (Ruth KS, 2020)], red blood cell distribution width (1 study): [Effect Size= NA, Reported CI=NA, P=3E-8, Reported Effect Allele=?, n= approximately 445,000 European ancestry individuals (Kichaev G, 2018)]	-	-	-	-	-	-	-	-	-	-	-	-
		FOXA3; IRF2BP1; MYPOP; NANOS2	rs34514836	chr19:45882180:A:C	LD_proxy	EUR	0.1225	-	0.974	-	0.993	-	no	no	no	no	yes	no	yes	yes	yes	yes	yes	no	no	no	no	no	no	no	yes	no	-	-	no	-	-	rs34934360	chr19:45895731:A:G	chr19:46385438	-	-	-	-	-	-	-	-	downstream_gene_variant	MODIFIER	IRF2BP1	ENSG00000170604	Transcript	ENST00000302165.5	protein_coding	`-	`-	-	-	-	-	-	20.5		19.75	2.06539	0.0271	-	-	-	GH19J045880	Promoter/Enhancer	liver, HepG2, gallbladder, kidney, small intestine, kidney epithelial cell, A549, CD14+ monocytes, CD14+ monocytes (PB), Common myeloid progenitor CD34+, Eosinophil (VB), Esophagus, Fibroblast of foreskin, Foreskin melanocytes, HeLa-S3, Large intestine (fetal), Muscle leg (fetal), Lung, M0 macrophage (VB), M1 macrophage (CB), M1 macrophage (VB), M2 macrophage (CB), M2 macrophage (VB), MCF-7, CD14+CD16- monocytes (VB), Mononuclear cells (PB), H1 mesenchymal stem cells, HSMM myotube, Neutrophilic myelocytes (BM), NHLF, Osteoblasts, Ovary, Pancreas, PC-3, PC-9, Placenta, Psoas muscle, Small intestine (fetal), Stomach, Muscle trunk (fetal), Colon crypt, Gastric, Pancreatic islets, V400, GM12878, HCT116, K562, Panc1, mesenchymal stem cell, mesendoderm, myotube, iPS DF 19.11, iPS DF 6.9, astrocyte, B cell, CD14-positive monocyte, common myeloid progenitor, CD34-positive, endothelial cell of umbilical vein, fibroblast of dermis, fibroblast of lung, foreskin fibroblast, foreskin melanocyte, IMR-90, keratinocyte, mammary epithelial cell, natural killer cell, skeletal muscle myoblast, T-cell, trophoblast cell, H1-hESC, H9, neural stem progenitor cell, adrenal gland, female gonad, large intestine, muscle of leg, muscle of trunk, pancreas, placenta, psoas muscle, stomach, thymus	liver [SP1, YY1, REST, MAX, FOXA2, RAD21, GABPA, RXRA, ZBTB33, JUND, TAF1, EGR1, HNF4A, ATF3, NR2F2], HepG2 [HCFC1, KLF6, ZNF580, POLR2A, ATF2, NCOR1, RCOR1, CEBPG, CEBPA, REST, BRCA1, CHD2, ZMYM3, TBP, SSRP1, ARNT, KDM6A, CHD4, ELF1, BHLHE40, KLF11, SAP130, ETS1, FOXA2, HOMEZ, RAD21, ZNF511, MIER3, SMC3, GABPA, THAP11, SIN3B, SMAD4, RARA, KAT7, FOSL2, ETV4, DRAP1, RBM22, THRB, TEAD3, BCL6, ATF1, MBD1, CREM, ZNF205, FOXP1, JUND, HDAC2, TAF1, SUZ12, KDM1A, ZNF24, SOX5, NRF1, GTF2F1, ZNF384, HMG20A, MXD3, GATAD1, NR2F1, HBP1, HMG20B, RBPJ, HNRNPH1, ZNF48, ZNF792, HNRNPL, MIER2, ZNF3, NR2F6, TFAP4, LCORL, GATA4, ZNF652, RXRB, ELF3, IKZF5, KDM3A, NFIA, JUN, ARID4B, NFIL3, HNF1A, PAF1, CREB1, PPARG, MLX, HLF, MIXL1, SP5, GATAD2A, TGIF2, XRCC5, NFKBIZ, U2AF2, TCF7, RNF2, KAT8, IRF2, ZBTB26, ZKSCAN8, ATF7, SOX13, TFDP1, PHF8, U2AF1, FOXA3, RCOR2, RERE, RBFOX2, ZBTB25, TFE3, ZGPAT, SKI, TEAD1, ERF], GM12878 [HCFC1, SP1, DPF2, POLR2A, RCOR1, YY1, ZNF207, ZNF592, CEBPB, MAZ, TARDBP, CHD1, TRIM22, SIN3A, TBP, TCF12, ZNF217, ARNT, MAX, NR2C1, SMAD5, ELF1, BHLHE40, SMC3, NKRF, SMARCA5, EBF1, NBN, CBFB, ZBTB33, ZNF143, CREM, ZBTB40, HDAC2, ESRRA, MLLT1, ZNF24, PAX5, IKZF1, RB1, NFATC1, IRF5, NR2F1, HDGF, MTA3, STAT1, BACH1, BCLAF1, KLF5, PKNOX1, ZNF687, TBL1XR1, MTA2, IKZF2, LARP7, EED, YBX1, ZSCAN29, RUNX3, GATAD2B, FOXK2, RELB, NFXL1, ELK1], K562 [HCFC1, SP1, DPF2, POLR2A, ATF2, SIX5, NCOR1, CTCF, CEBPG, REST, NFIC, ZNF592, CEBPB, MBD2, NONO, TARDBP, MNT, ZMYM3, TBP, TCF12, ARNT, NR2C1, SMAD5, ELF1, BHLHE40, TRIM25, DEAF1, NKRF, SMARCA5, SIN3B, SAFB, NBN, SKIL, NR3C1, TAL1, ZBTB33, MYNN, ZFP91, ZNF143, ATF1, CBX1, HLTF, CREM, SUPT5H, ZBTB40, KLF16, PTBP1, HDAC2, SUZ12, MYC, ZHX1, PRDM10, IRF9, KDM1A, MLLT1, ZNF24, EP400, SMARCA4, FOXM1, NRF1, GTF2F1, NCOA1, ZC3H8, SNIP1, RAD51, IKZF1, RB1, ZNF384, EGR1, NR2F1, HDGF, MTA3, ARHGAP35, HNRNPL, ATF4, RLF, NR2F6, TEAD4, KLF1, JUNB, PHF20, L3MBTL2, HDAC1, GABPB1, ARID1B, NFATC3, SMARCE1, GMEB1, NCOA6, ZNF184, TBL1XR1, ATF3, PHF21A, ARID2, DACH1, FUS, KHSRP, DNMT1, GATAD2A, XRCC5, CBFA2T2, MTA1, KDM4B, CDC5L, MTA2, RNF2, TRIM24, CTBP1, SOX6, ATF7, NFRKB, MCM7, CHAMP1, ZSCAN29, CBX3, GATAD2B, FOXK2, EP300, ZKSCAN1, POLR2B, TRIM28, ZBED1, LEF1, NFXL1, BCOR, CC2D1A, ETV6, HMBOX1, AFF1, CBFA2T3, BRD9, PML, ZBTB2, PHB2, CBX5, E2F1, MIER1, MGA, UBTF], MCF-7 [HCFC1, POLR2A, CTCF, RCOR1, MAZ, CHD1, TRIM22, SIN3A, ZNF217, ELF1, RAD21, SMARCA5, ZBTB40, SUZ12, ESRRA, GTF2F1, TOE1, ZFX, ZNF687, CREB1, MTA1, ATF7, ZNF579, GATAD2B, ELK1, ZNF444], H1 [SP1, POLR2A, SIX5, YY1, CHD2, SIN3A, TBP, TCF12, RAD21, ZNF143, JUND, TAF1, KDM1A, EGR1, BACH1, USF1], HEK293 [ZNF580, ATF2, KLF17, CTCF, ZNF10, HIC1, ZBTB10, ZNF654, ZNF341, ZNF639, KLF7, ZNF610, KLF9, SP2, ZSCAN5A, ZNF843, KLF16, ZBTB48, BCL11B, PRDM10, ZNF24, SCRT1, ZFP37, CBLL2, ZNF792, ZNF362, ZNF518A, ZBTB21, GLIS1, ZNF768, ZNF18, ZFP69B, KLF1, SP7, ZNF561, ZNF366, ZBTB7A, KLF10, YY2, ZNF324, ZSCAN21, SP3, ZNF660, ZXDB, ZNF280D, ZEB2, EGR2, ZNF629, ZNF692, RBAK, PATZ1, ZBTB26, ZBTB17, GLIS2, ZBTB6, BCL11A, ZNF501, KLF8, ZBTB20, ZNF121, ZBTB11, ZFHX2, PRDM1, ZNF335, SCRT2, ZBTB44], A549 [POLR2A, CTCF, RCOR1, SIN3A, RAD21, HDAC2, ESRRA, KDM1A, ZFP36], GM12891 [POLR2A, SPI1, TAF1], GM12892 [POLR2A, YY1], GM23338 [POLR2A, CTCF, ETS1, NANOG], H54 [POLR2A, CTCF], HeLa-S3 [POLR2A, CEBPB, MAX, RAD21, SMC3, GABPA, ZNF143, ZFP36], HL-60 [POLR2A, GABPA, SPI1], neural cell [POLR2A, RAD21], SK-N-SH [POLR2A, CHD2, SMC3], 22Rv1 [CTCF], BE2C [CTCF], C4-2B [CTCF, ZFX], cardiac muscle cell [CTCF], epithelial cell of prostate [CTCF], epithelial cell of proximal tubule [CTCF], gastrocnemius medialis [CTCF], HCT116 [CTCF, ZFX], LNCAP [CTCF], neutrophil [CTCF], OCI-LY3 [CTCF], Panc1 [CTCF], prostate gland [CTCF], RWPE1 [CTCF], spleen [CTCF], transverse colon [CTCF], VCaP [CTCF], IMR-90 [CEBPB, CHD1, BHLHE40, RAD21], HEK293T [ARNT, FOXM1, ZNF384, ZFX, L3MBTL2], NB4 [MAX, MYC]	45880564	45888028	connected_gene=IRF2BP1 [score=257.05], connected_gene=HSALNG0126618 [score=250.67], connected_gene=CCDC61 [score=63.86],	FANTOM5	peak99948	20	-	-	yes	13	mean corpuscular hemoglobin concentration, mean corpuscular hemoglobin, very low density lipoprotein cholesterol measurement, cholesteryl esters:total lipids ratio, very low density lipoprotein cholesterol measurement, cholesterol:total lipids ratio, triglycerides:total lipids ratio, very low density lipoprotein cholesterol measurement, sphingomyelin measurement, phospholipid measurement, intermediate density lipoprotein measurement, very low density lipoprotein cholesterol measurement, phospholipids:total lipids ratio, free cholesterol measurement, intermediate density lipoprotein measurement, cholesteryl ester measurement, very low density lipoprotein cholesterol measurement, esterified cholesterol measurement, total cholesterol measurement, free cholesterol:total lipids ratio, high density lipoprotein cholesterol measurement	mean corpuscular hemoglobin concentration (1 study): [Effect Size= 0.025348, Reported CI=[0.02-0.031] SD unit increase, P=2E-17, Reported Effect Allele=C, n= 486,823 European ancestry individuals (Chen MH, 2020)], mean corpuscular hemoglobin (1 study): [Effect Size= 0.0266, Reported CI=[0.02-0.034] unit increase, P=3E-13, Reported Effect Allele=C, n= 350,472 European ancestry individuals, 128,028 East Asian ancestry individuals (Sakaue S, 2021)], very low density lipoprotein cholesterol measurement, cholesteryl esters:total lipids ratio (1 study): [Effect Size= 0.0432143, Reported CI=[0.031-0.055] unit increase, P=2E-12, Reported Effect Allele=A, n= 114,160 European ancestry individuals (Richardson TG, 2022)], very low density lipoprotein cholesterol measurement, cholesterol:total lipids ratio (1 study): [Effect Size= 0.0424868, Reported CI=[0.031-0.054] unit increase, P=4E-12, Reported Effect Allele=A, n= 114,160 European ancestry individuals (Richardson TG, 2022)], triglycerides:total lipids ratio, very low density lipoprotein cholesterol measurement (1 study): [Effect Size= 0.0397509, Reported CI=[0.028-0.052] unit decrease, P=4E-11, Reported Effect Allele=A, n= 115,082 European ancestry individuals (Richardson TG, 2022)], sphingomyelin measurement (1 study): [Effect Size= 0.0389496, Reported CI=[0.027-0.051] unit increase, P=7E-11, Reported Effect Allele=A, n= 115,006 European ancestry individuals (Richardson TG, 2022)], phospholipid measurement, intermediate density lipoprotein measurement (1 study): [Effect Size= 0.0390704, Reported CI=[0.027-0.051] unit increase, P=2E-10, Reported Effect Allele=A, n= 115,082 European ancestry individuals (Richardson TG, 2022)], very low density lipoprotein cholesterol measurement, phospholipids:total lipids ratio (1 study): [Effect Size= 0.0385634, Reported CI=[0.027-0.051] unit increase, P=3E-10, Reported Effect Allele=A, n= 115,082 European ancestry individuals (Richardson TG, 2022)], free cholesterol measurement, intermediate density lipoprotein measurement (1 study): [Effect Size= 0.0384475, Reported CI=[0.026-0.051] unit increase, P=5E-10, Reported Effect Allele=A, n= 115,082 European ancestry individuals (Richardson TG, 2022)], cholesteryl ester measurement, very low density lipoprotein cholesterol measurement (1 study): [Effect Size= 0.0379514, Reported CI=[0.026-0.05] unit increase, P=7E-10, Reported Effect Allele=A, n= 115,082 European ancestry individuals (Richardson TG, 2022)], esterified cholesterol measurement (1 study): [Effect Size= 0.0376372, Reported CI=[0.026-0.05] unit increase, P=1E-9, Reported Effect Allele=A, n= 115,082 European ancestry individuals (Richardson TG, 2022)], total cholesterol measurement (1 study): [Effect Size= 0.0369074, Reported CI=[0.025-0.049] unit increase, P=2E-9, Reported Effect Allele=A, n= 115,082 European ancestry individuals (Richardson TG, 2022)], free cholesterol:total lipids ratio, high density lipoprotein cholesterol measurement (1 study): [Effect Size= 0.0335412, Reported CI=[0.022-0.045] unit increase, P=3E-9, Reported Effect Allele=A, n= 115,082 European ancestry individuals (Richardson TG, 2022)]	-	-	-	-	-	-	-	-	-	-	-	-
		FOXA3; IRF2BP1; MYPOP; NANOS2	rs34717890	chr19:45897185:C:T	LD_proxy	EUR	0.1241	-	0.972	-	1	-	no	no	no	no	no	no	no	-	-	-	no	no	no	no	no	no	no	no	no	no	-	-	no	-	-	rs34934360	chr19:45895731:A:G	chr19:46400443	-	-	-	-	-	-	-	-	intron_variant	MODIFIER	MYPOP	ENSG00000176182	Transcript	ENST00000322217.6	protein_coding	`-	`2/2	-	-	-	-	-	2.835		2.5	0.142699	-	-	-	-	-	-	-	-	-	-	-	-	-	-	-	-	yes	-	-	-	-	-	-	-	-	-	-	-	-	-	-	-
		FOXA3; IRF2BP1; MYPOP; NANOS2	rs34851490	chr19:45881296:A:G	LD_proxy	EUR	0.121	-	0.926	-	0.963	-	no	no	no	no	no	no	yes	yes	yes	yes	no	no	no	no	no	no	no	no	no	no	-	-	no	-	-	rs34934360	chr19:45895731:A:G	chr19:46384554	-	-	-	-	-	-	-	-	downstream_gene_variant	MODIFIER	IRF2BP1	ENSG00000170604	Transcript	ENST00000302165.5	protein_coding	`-	`-	-	-	-	-	-	6.521		5.797	0.43366	0.0271	-	-	-	GH19J045880	Promoter/Enhancer	liver, HepG2, gallbladder, kidney, small intestine, kidney epithelial cell, A549, CD14+ monocytes, CD14+ monocytes (PB), Common myeloid progenitor CD34+, Eosinophil (VB), Esophagus, Fibroblast of foreskin, Foreskin melanocytes, HeLa-S3, Large intestine (fetal), Muscle leg (fetal), Lung, M0 macrophage (VB), M1 macrophage (CB), M1 macrophage (VB), M2 macrophage (CB), M2 macrophage (VB), MCF-7, CD14+CD16- monocytes (VB), Mononuclear cells (PB), H1 mesenchymal stem cells, HSMM myotube, Neutrophilic myelocytes (BM), NHLF, Osteoblasts, Ovary, Pancreas, PC-3, PC-9, Placenta, Psoas muscle, Small intestine (fetal), Stomach, Muscle trunk (fetal), Colon crypt, Gastric, Pancreatic islets, V400, GM12878, HCT116, K562, Panc1, mesenchymal stem cell, mesendoderm, myotube, iPS DF 19.11, iPS DF 6.9, astrocyte, B cell, CD14-positive monocyte, common myeloid progenitor, CD34-positive, endothelial cell of umbilical vein, fibroblast of dermis, fibroblast of lung, foreskin fibroblast, foreskin melanocyte, IMR-90, keratinocyte, mammary epithelial cell, natural killer cell, skeletal muscle myoblast, T-cell, trophoblast cell, H1-hESC, H9, neural stem progenitor cell, adrenal gland, female gonad, large intestine, muscle of leg, muscle of trunk, pancreas, placenta, psoas muscle, stomach, thymus	liver [SP1, YY1, REST, MAX, FOXA2, RAD21, GABPA, RXRA, ZBTB33, JUND, TAF1, EGR1, HNF4A, ATF3, NR2F2], HepG2 [HCFC1, KLF6, ZNF580, POLR2A, ATF2, NCOR1, RCOR1, CEBPG, CEBPA, REST, BRCA1, CHD2, ZMYM3, TBP, SSRP1, ARNT, KDM6A, CHD4, ELF1, BHLHE40, KLF11, SAP130, ETS1, FOXA2, HOMEZ, RAD21, ZNF511, MIER3, SMC3, GABPA, THAP11, SIN3B, SMAD4, RARA, KAT7, FOSL2, ETV4, DRAP1, RBM22, THRB, TEAD3, BCL6, ATF1, MBD1, CREM, ZNF205, FOXP1, JUND, HDAC2, TAF1, SUZ12, KDM1A, ZNF24, SOX5, NRF1, GTF2F1, ZNF384, HMG20A, MXD3, GATAD1, NR2F1, HBP1, HMG20B, RBPJ, HNRNPH1, ZNF48, ZNF792, HNRNPL, MIER2, ZNF3, NR2F6, TFAP4, LCORL, GATA4, ZNF652, RXRB, ELF3, IKZF5, KDM3A, NFIA, JUN, ARID4B, NFIL3, HNF1A, PAF1, CREB1, PPARG, MLX, HLF, MIXL1, SP5, GATAD2A, TGIF2, XRCC5, NFKBIZ, U2AF2, TCF7, RNF2, KAT8, IRF2, ZBTB26, ZKSCAN8, ATF7, SOX13, TFDP1, PHF8, U2AF1, FOXA3, RCOR2, RERE, RBFOX2, ZBTB25, TFE3, ZGPAT, SKI, TEAD1, ERF], GM12878 [HCFC1, SP1, DPF2, POLR2A, RCOR1, YY1, ZNF207, ZNF592, CEBPB, MAZ, TARDBP, CHD1, TRIM22, SIN3A, TBP, TCF12, ZNF217, ARNT, MAX, NR2C1, SMAD5, ELF1, BHLHE40, SMC3, NKRF, SMARCA5, EBF1, NBN, CBFB, ZBTB33, ZNF143, CREM, ZBTB40, HDAC2, ESRRA, MLLT1, ZNF24, PAX5, IKZF1, RB1, NFATC1, IRF5, NR2F1, HDGF, MTA3, STAT1, BACH1, BCLAF1, KLF5, PKNOX1, ZNF687, TBL1XR1, MTA2, IKZF2, LARP7, EED, YBX1, ZSCAN29, RUNX3, GATAD2B, FOXK2, RELB, NFXL1, ELK1], K562 [HCFC1, SP1, DPF2, POLR2A, ATF2, SIX5, NCOR1, CTCF, CEBPG, REST, NFIC, ZNF592, CEBPB, MBD2, NONO, TARDBP, MNT, ZMYM3, TBP, TCF12, ARNT, NR2C1, SMAD5, ELF1, BHLHE40, TRIM25, DEAF1, NKRF, SMARCA5, SIN3B, SAFB, NBN, SKIL, NR3C1, TAL1, ZBTB33, MYNN, ZFP91, ZNF143, ATF1, CBX1, HLTF, CREM, SUPT5H, ZBTB40, KLF16, PTBP1, HDAC2, SUZ12, MYC, ZHX1, PRDM10, IRF9, KDM1A, MLLT1, ZNF24, EP400, SMARCA4, FOXM1, NRF1, GTF2F1, NCOA1, ZC3H8, SNIP1, RAD51, IKZF1, RB1, ZNF384, EGR1, NR2F1, HDGF, MTA3, ARHGAP35, HNRNPL, ATF4, RLF, NR2F6, TEAD4, KLF1, JUNB, PHF20, L3MBTL2, HDAC1, GABPB1, ARID1B, NFATC3, SMARCE1, GMEB1, NCOA6, ZNF184, TBL1XR1, ATF3, PHF21A, ARID2, DACH1, FUS, KHSRP, DNMT1, GATAD2A, XRCC5, CBFA2T2, MTA1, KDM4B, CDC5L, MTA2, RNF2, TRIM24, CTBP1, SOX6, ATF7, NFRKB, MCM7, CHAMP1, ZSCAN29, CBX3, GATAD2B, FOXK2, EP300, ZKSCAN1, POLR2B, TRIM28, ZBED1, LEF1, NFXL1, BCOR, CC2D1A, ETV6, HMBOX1, AFF1, CBFA2T3, BRD9, PML, ZBTB2, PHB2, CBX5, E2F1, MIER1, MGA, UBTF], MCF-7 [HCFC1, POLR2A, CTCF, RCOR1, MAZ, CHD1, TRIM22, SIN3A, ZNF217, ELF1, RAD21, SMARCA5, ZBTB40, SUZ12, ESRRA, GTF2F1, TOE1, ZFX, ZNF687, CREB1, MTA1, ATF7, ZNF579, GATAD2B, ELK1, ZNF444], H1 [SP1, POLR2A, SIX5, YY1, CHD2, SIN3A, TBP, TCF12, RAD21, ZNF143, JUND, TAF1, KDM1A, EGR1, BACH1, USF1], HEK293 [ZNF580, ATF2, KLF17, CTCF, ZNF10, HIC1, ZBTB10, ZNF654, ZNF341, ZNF639, KLF7, ZNF610, KLF9, SP2, ZSCAN5A, ZNF843, KLF16, ZBTB48, BCL11B, PRDM10, ZNF24, SCRT1, ZFP37, CBLL2, ZNF792, ZNF362, ZNF518A, ZBTB21, GLIS1, ZNF768, ZNF18, ZFP69B, KLF1, SP7, ZNF561, ZNF366, ZBTB7A, KLF10, YY2, ZNF324, ZSCAN21, SP3, ZNF660, ZXDB, ZNF280D, ZEB2, EGR2, ZNF629, ZNF692, RBAK, PATZ1, ZBTB26, ZBTB17, GLIS2, ZBTB6, BCL11A, ZNF501, KLF8, ZBTB20, ZNF121, ZBTB11, ZFHX2, PRDM1, ZNF335, SCRT2, ZBTB44], A549 [POLR2A, CTCF, RCOR1, SIN3A, RAD21, HDAC2, ESRRA, KDM1A, ZFP36], GM12891 [POLR2A, SPI1, TAF1], GM12892 [POLR2A, YY1], GM23338 [POLR2A, CTCF, ETS1, NANOG], H54 [POLR2A, CTCF], HeLa-S3 [POLR2A, CEBPB, MAX, RAD21, SMC3, GABPA, ZNF143, ZFP36], HL-60 [POLR2A, GABPA, SPI1], neural cell [POLR2A, RAD21], SK-N-SH [POLR2A, CHD2, SMC3], 22Rv1 [CTCF], BE2C [CTCF], C4-2B [CTCF, ZFX], cardiac muscle cell [CTCF], epithelial cell of prostate [CTCF], epithelial cell of proximal tubule [CTCF], gastrocnemius medialis [CTCF], HCT116 [CTCF, ZFX], LNCAP [CTCF], neutrophil [CTCF], OCI-LY3 [CTCF], Panc1 [CTCF], prostate gland [CTCF], RWPE1 [CTCF], spleen [CTCF], transverse colon [CTCF], VCaP [CTCF], IMR-90 [CEBPB, CHD1, BHLHE40, RAD21], HEK293T [ARNT, FOXM1, ZNF384, ZFX, L3MBTL2], NB4 [MAX, MYC]	45880564	45888028	connected_gene=IRF2BP1 [score=257.05], connected_gene=HSALNG0126618 [score=250.67], connected_gene=CCDC61 [score=63.86],	FANTOM5	-	-	-	-	yes	2	testosterone measurement, gallstones	testosterone measurement (1 study): [Effect Size= 0.0476696, Reported CI=[0.038-0.057] unit increase, P=2E-23, Reported Effect Allele=G, n= 194,453 European ancestry men (Ruth KS, 2020)], gallstones (1 study): [Effect Size= 1.12, Reported CI=[1.09-1.16], P=4E-15, Reported Effect Allele=?, n= 27,174 European ancestry cases, 736,838 European ancestry controls (Ferkingstad E, 2018)]	-	-	-	-	-	-	-	-	-	-	-	-
		FOXA3; IRF2BP1; MYPOP; NANOS2	rs35318830	chr19:45877067:T:G	LD_proxy	EUR	0.1206	-	0.909	-	0.956	-	no	no	no	no	no	yes	yes	no	yes	yes	yes	no	no	no	no	no	no	no	no	no	-	-	no	-	-	rs34934360	chr19:45895731:A:G	chr19:46380325	-	-	-	-	-	-	-	-	downstream_gene_variant	MODIFIER	FOXA3	ENSG00000170608	Transcript	ENST00000302177.3	protein_coding	`-	`-	-	-	-	-	-	19.47		21.7	2.31974	0.0307	-	-	-	GH19J045875	Enhancer	HepG2, Colon crypt, Pancreas, Pancreatic islets, GM12878, K562, MCF-7, mesenchymal stem cell, mesendoderm, iPS DF 19.11, iPS DF 6.9, common myeloid progenitor, CD34-positive, H1-hESC, H9, neural stem progenitor cell, large intestine, muscle of leg, pancreas, small intestine, stomach, thymus	liver [ATF3, YY1, FOXA2, RXRA, ZBTB33, JUND, FOXA1, HNF4A, EGR1, RAD21, SP1, REST, MAX, GABPA], HepG2 [KLF6, KLF9, DNMT3B, CEBPA, MNT, KDM6A, KMT2B, KLF11, SAP130, FOXA2, ZNF511, ZFP64, MIER3, ELF1, THAP11, SMAD4, RARA, KAT7, FOSL2, ETV4, RBM22, DMAP1, DRAP1, THRB, TEAD3, BCL6, ZNF205, FOXP1, JUND, ZBTB40, SOX5, MXD3, GATAD1, HBP1, HMG20B, RAD21, RBPJ, ZNF48, SIN3B, ZNF792, MIER2, POLR2A, TFAP4, ZNF652, RXRB, ELF3, IKZF5, CEBPG, NR2F6, KDM3A, ARID4B, NFIL3, HNF1A, CREB1, PPARG, MLX, SP5, HNRNPL, GATAD2A, FOXK2, TGIF2, KAT8, IRF2, SOX13, ETS1, TFDP1, TAF1, PHF8, FOXA3, RBFOX2, ZBTB25, TFE3, ZGPAT, SKI, TEAD1, ERF], GM12878 [DPF2, MAZ, RCOR1, NBN, ZBTB33, BATF, PKNOX1, MLLT1, BHLHE40, IKZF1, RB1, NFATC1, ZNF24, HDGF, POLR2A, TARDBP, ZNF687, IKZF2, EED, GATAD2B], K562 [DPF2, NCOR1, ATF3, ZNF592, MNT, ARNT, SMAD5, CTBP1, RUNX1, TRIM25, ELF1, NKRF, NBN, SKIL, ZBTB5, ZBTB33, HLTF, SUPT5H, MCM5, HDAC2, EHMT2, PKNOX1, MLLT1, EP400, SMARCA4, ZEB2, NRF1, NCOA1, ZC3H8, DIDO1, RAD51, IKZF1, RB1, NCOA4, EGR1, MTA2, ZNF24, HDGF, SP1, ARHGAP35, POLR2A, RBM39, LARP7, MEIS2, PYGO2, CREM, PHF20, L3MBTL2, HDAC1, CEBPB, GABPB1, ARID1B, NFATC3, SMARCE1, GMEB1, ZNF184, KDM1A, ARID2, ATF1, TARDBP, KHSRP, DNMT1, GATAD2A, FOXK2, DDX20, ZNF512, CDC5L, RNF2, TRIM24, ATF7, TCF12, NFRKB, MCM7, MTA3, POLR2B, LEF1, BCOR, NFXL1, AFF1, CBFA2T3, BRD9, SMARCA5, ZBTB2, PHB2, MYC, E2F1, MIER1, MTA1, NR2F1, MGA, UBTF], MCF-7 [MNT, CTBP1, SIN3A, PKNOX1, FOXA1, NCOA3, CREB1, FOS, RFX1, ATF7], HEK293 [ZNF341, ZNF623, ZNF513, ZNF398, ZNF366, ZSCAN4, EGR2, PRDM10, ZBTB6, ZFHX2, PRDM1, SCRT2], HCT116 [JUND], neural cell [POLR2A]	45875264	45880261	connected_gene=CLASRP [score=25.84], connected_gene=FBXO46 [score=24.49], connected_gene=CCDC61 [score=22.49],	dbSUPER	peak99946	19	-	-	yes	3	testosterone measurement, total cholesterol measurement, very low density lipoprotein cholesterol measurement, free cholesterol measurement	testosterone measurement (1 study): [Effect Size= 1.13, Reported CI=NR, P=2E-10, Reported Effect Allele=T, n= 13,409 European ancestry male cases, 98,267 European ancestry male controls (Fantus RJ, 2021)], total cholesterol measurement, very low density lipoprotein cholesterol measurement (1 study): [Effect Size= 0.0374842, Reported CI=[0.025-0.05] unit increase, P=3E-9, Reported Effect Allele=T, n= 115,082 European ancestry individuals (Richardson TG, 2022)], free cholesterol measurement (1 study): [Effect Size= 0.0350771, Reported CI=[0.023-0.048] unit increase, P=3E-8, Reported Effect Allele=T, n= 115,082 European ancestry individuals (Richardson TG, 2022)]	-	-	-	-	-	-	-	-	-	-	-	-
		FOXA3; IRF2BP1; MYPOP; NANOS2	rs35925598	chr19:45906958:G:A	LD_proxy	EUR	0.1321	-	0.884	-	0.988	-	no	no	no	no	no	no	yes	no	no	yes	no	no	no	no	no	no	no	no	no	no	-	-	no	-	-	rs34934360	chr19:45895731:A:G	chr19:46410216	-	-	-	-	-	-	-	-	upstream_gene_variant	MODIFIER	MYPOP	ENSG00000176182	Transcript	ENST00000322217.6	protein_coding	`-	`-	-	-	-	-	-	0.18		0.409	-0.244767	-	-	-	-	GH19J045905	Enhancer	iPS DF 19.11, M0 macrophage (VB), M1 macrophage (CB), M1 macrophage (VB), M2 macrophage (CB), M2 macrophage (VB), Mammary epithelial cells, Ovary	HepG2 [ZNF384]	45905601	45906999	connected_gene=MYPOP [score=6.71], connected_gene=DMWD [score=4.47], connected_gene=lnc-FOXA3-2 [score=0.67],	Ensembl	-	-	-	-	yes	-	-	-	-	-	-	-	-	-	-	-	-	-	-	-
		FOXA3; IRF2BP1; MYPOP; NANOS2	rs67967246	chr19:45904760:A:C	LD_proxy	EUR	0.135	-	0.863	-	0.988	-	no	no	no	no	no	no	no	-	-	-	no	no	no	no	no	no	no	no	no	yes	no	no	no	-	-	rs34934360	chr19:45895731:A:G	chr19:46408018	-	-	-	-	-	-	-	-	upstream_gene_variant	MODIFIER	MYPOP	ENSG00000176182	Transcript	ENST00000322217.6	protein_coding	`-	`-	-	-	-	-	-	5.86		4.846	0.348392	-	-	-	-	-	-	-	-	-	-	-	-	-	-	-	-	yes	1	testosterone measurement	testosterone measurement (1 study): [Effect Size= 0.0152385, Reported CI=[0.012-0.019] unit increase, P=9E-16, Reported Effect Allele=C, n= 425,097 European ancestry individuals (Ruth KS, 2020)]	-	-	-	-	-	-	2	IGFL2, AC007193.6	1	Testis	IGFL2 (1 tissue): Testis, AC007193.6 (1 tissue): Testis	IGFL2: Testis [Slope= 0.609746, SE=0.116057, P=2.84777e-07], AC007193.6: Testis [Slope= 0.609746, SE=0.116057, P=2.84777e-07]
		FOXA3; IRF2BP1; MYPOP; NANOS2	rs74369341	chr19:45894630:T:G	LD_proxy	EUR	0.1211	-	1	-	1	-	no	no	no	no	no	no	no	-	-	-	no	no	no	no	no	no	no	no	no	no	-	-	no	-	-	rs34934360	chr19:45895731:A:G	chr19:46397888	-	-	-	-	-	-	-	-	intron_variant	MODIFIER	MYPOP	ENSG00000176182	Transcript	ENST00000322217.6	protein_coding	`-	`2/2	-	-	-	-	-	1.987		1.928	0.08115	-	-	-	-	-	-	-	-	-	-	-	-	-	-	-	-	yes	-	-	-	-	-	-	-	-	-	-	-	-	-	-	-
		FOXA3; IRF2BP1; MYPOP; NANOS2	rs75480774	chr19:45894629:T:C	LD_proxy	EUR	0.1302	-	0.92	-	1	-	no	no	no	no	no	no	no	-	-	-	no	no	no	no	no	no	no	no	no	no	-	-	no	-	-	rs34934360	chr19:45895731:A:G	chr19:46397887	-	-	-	-	-	-	-	-	intron_variant	MODIFIER	MYPOP	ENSG00000176182	Transcript	ENST00000322217.6	protein_coding	`-	`2/2	-	-	-	-	-	0.822		1.133	-0.034683	-	-	-	-	-	-	-	-	-	-	-	-	-	-	-	-	yes	-	-	-	-	-	-	-	-	-	-	-	-	-	-	-
		FOXA3; IRF2BP1; MYPOP; NANOS2	rs8102437	chr19:45896641:C:T	LD_proxy	EUR	0.1242	-	0.97	-	0.999	-	no	no	no	no	no	no	no	-	-	-	no	no	no	no	no	no	no	no	no	no	-	-	no	-	-	rs34934360	chr19:45895731:A:G	chr19:46399899	-	-	-	-	-	-	-	-	intron_variant	MODIFIER	MYPOP	ENSG00000176182	Transcript	ENST00000322217.6	protein_coding	`-	`2/2	-	-	-	-	-	1.267		1.438	0.015848	-	-	-	-	-	-	-	-	-	-	-	-	-	-	-	-	yes	-	-	-	-	-	-	-	-	-	-	-	-	-	-	-
		FOXA3; IRF2BP1; MYPOP; NANOS2	rs8103923	chr19:45899125:A:G	LD_proxy	EUR	0.1314	-	0.902	-	0.995	-	no	no	no	no	no	no	no	-	-	-	no	no	no	no	no	no	no	no	no	no	-	-	no	-	-	rs34934360	chr19:45895731:A:G	chr19:46402383	-	-	-	-	-	-	-	-	intron_variant	MODIFIER	MYPOP	ENSG00000176182	Transcript	ENST00000322217.6	protein_coding	`-	`2/2	-	-	-	-	-	8.397		7.417	0.590141	-	-	-	-	-	-	-	-	-	-	-	-	-	-	-	-	yes	-	-	-	-	-	-	-	-	-	-	-	-	-	-	-
		FOXA3; IRF2BP1; MYPOP; NANOS2	rs8105375	chr19:45894273:C:T	LD_proxy	EUR	0.1212	-	1	-	1	-	no	no	no	no	no	no	no	-	-	-	no	no	no	no	no	no	no	no	no	no	-	-	no	-	-	rs34934360	chr19:45895731:A:G	chr19:46397531	-	-	-	-	-	-	-	-	intron_variant	MODIFIER	MYPOP	ENSG00000176182	Transcript	ENST00000322217.6	protein_coding	`-	`2/2	-	-	-	-	-	0.024		0.234	-0.359505	-	-	-	-	-	-	-	-	-	-	-	-	-	-	-	-	yes	-	-	-	-	-	-	-	-	-	-	-	-	-	-	-
		FOXA3; IRF2BP1; MYPOP; NANOS2	rs8105397	chr19:45894381:A:G	LD_proxy	EUR	0.1302	-	0.921	-	1	-	no	no	no	no	no	no	no	-	-	-	no	no	no	no	no	no	no	no	no	no	-	-	no	-	-	rs34934360	chr19:45895731:A:G	chr19:46397639	-	-	-	-	-	-	-	-	intron_variant	MODIFIER	MYPOP	ENSG00000176182	Transcript	ENST00000322217.6	protein_coding	`-	`2/2	-	-	-	-	-	3.425		2.369	0.129644	-	-	-	-	-	-	-	-	-	-	-	-	-	-	-	-	yes	-	-	-	-	-	-	-	-	-	-	-	-	-	-	-
		FOXA3; IRF2BP1; MYPOP; NANOS2	rs8112559	chr19:45887197:C:G	LD_proxy	EUR	0.1294	-	0.924	-	0.998	-	no	no	no	no	no	no	yes	yes	yes	yes	no	no	no	no	no	no	no	no	no	no	-	-	no	-	-	rs34934360	chr19:45895731:A:G	chr19:46390455	-	-	-	-	-	-	-	-	downstream_gene_variant	MODIFIER	MYPOP	ENSG00000176182	Transcript	ENST00000322217.6	protein_coding	`-	`-	-	-	-	-	-	4.022		6.367	0.486907	-	-	-	-	GH19J045880	Promoter/Enhancer	liver, HepG2, gallbladder, kidney, small intestine, kidney epithelial cell, A549, CD14+ monocytes, CD14+ monocytes (PB), Common myeloid progenitor CD34+, Eosinophil (VB), Esophagus, Fibroblast of foreskin, Foreskin melanocytes, HeLa-S3, Large intestine (fetal), Muscle leg (fetal), Lung, M0 macrophage (VB), M1 macrophage (CB), M1 macrophage (VB), M2 macrophage (CB), M2 macrophage (VB), MCF-7, CD14+CD16- monocytes (VB), Mononuclear cells (PB), H1 mesenchymal stem cells, HSMM myotube, Neutrophilic myelocytes (BM), NHLF, Osteoblasts, Ovary, Pancreas, PC-3, PC-9, Placenta, Psoas muscle, Small intestine (fetal), Stomach, Muscle trunk (fetal), Colon crypt, Gastric, Pancreatic islets, V400, GM12878, HCT116, K562, Panc1, mesenchymal stem cell, mesendoderm, myotube, iPS DF 19.11, iPS DF 6.9, astrocyte, B cell, CD14-positive monocyte, common myeloid progenitor, CD34-positive, endothelial cell of umbilical vein, fibroblast of dermis, fibroblast of lung, foreskin fibroblast, foreskin melanocyte, IMR-90, keratinocyte, mammary epithelial cell, natural killer cell, skeletal muscle myoblast, T-cell, trophoblast cell, H1-hESC, H9, neural stem progenitor cell, adrenal gland, female gonad, large intestine, muscle of leg, muscle of trunk, pancreas, placenta, psoas muscle, stomach, thymus	liver [SP1, YY1, REST, MAX, FOXA2, RAD21, GABPA, RXRA, ZBTB33, JUND, TAF1, EGR1, HNF4A, ATF3, NR2F2], HepG2 [HCFC1, KLF6, ZNF580, POLR2A, ATF2, NCOR1, RCOR1, CEBPG, CEBPA, REST, BRCA1, CHD2, ZMYM3, TBP, SSRP1, ARNT, KDM6A, CHD4, ELF1, BHLHE40, KLF11, SAP130, ETS1, FOXA2, HOMEZ, RAD21, ZNF511, MIER3, SMC3, GABPA, THAP11, SIN3B, SMAD4, RARA, KAT7, FOSL2, ETV4, DRAP1, RBM22, THRB, TEAD3, BCL6, ATF1, MBD1, CREM, ZNF205, FOXP1, JUND, HDAC2, TAF1, SUZ12, KDM1A, ZNF24, SOX5, NRF1, GTF2F1, ZNF384, HMG20A, MXD3, GATAD1, NR2F1, HBP1, HMG20B, RBPJ, HNRNPH1, ZNF48, ZNF792, HNRNPL, MIER2, ZNF3, NR2F6, TFAP4, LCORL, GATA4, ZNF652, RXRB, ELF3, IKZF5, KDM3A, NFIA, JUN, ARID4B, NFIL3, HNF1A, PAF1, CREB1, PPARG, MLX, HLF, MIXL1, SP5, GATAD2A, TGIF2, XRCC5, NFKBIZ, U2AF2, TCF7, RNF2, KAT8, IRF2, ZBTB26, ZKSCAN8, ATF7, SOX13, TFDP1, PHF8, U2AF1, FOXA3, RCOR2, RERE, RBFOX2, ZBTB25, TFE3, ZGPAT, SKI, TEAD1, ERF], GM12878 [HCFC1, SP1, DPF2, POLR2A, RCOR1, YY1, ZNF207, ZNF592, CEBPB, MAZ, TARDBP, CHD1, TRIM22, SIN3A, TBP, TCF12, ZNF217, ARNT, MAX, NR2C1, SMAD5, ELF1, BHLHE40, SMC3, NKRF, SMARCA5, EBF1, NBN, CBFB, ZBTB33, ZNF143, CREM, ZBTB40, HDAC2, ESRRA, MLLT1, ZNF24, PAX5, IKZF1, RB1, NFATC1, IRF5, NR2F1, HDGF, MTA3, STAT1, BACH1, BCLAF1, KLF5, PKNOX1, ZNF687, TBL1XR1, MTA2, IKZF2, LARP7, EED, YBX1, ZSCAN29, RUNX3, GATAD2B, FOXK2, RELB, NFXL1, ELK1], K562 [HCFC1, SP1, DPF2, POLR2A, ATF2, SIX5, NCOR1, CTCF, CEBPG, REST, NFIC, ZNF592, CEBPB, MBD2, NONO, TARDBP, MNT, ZMYM3, TBP, TCF12, ARNT, NR2C1, SMAD5, ELF1, BHLHE40, TRIM25, DEAF1, NKRF, SMARCA5, SIN3B, SAFB, NBN, SKIL, NR3C1, TAL1, ZBTB33, MYNN, ZFP91, ZNF143, ATF1, CBX1, HLTF, CREM, SUPT5H, ZBTB40, KLF16, PTBP1, HDAC2, SUZ12, MYC, ZHX1, PRDM10, IRF9, KDM1A, MLLT1, ZNF24, EP400, SMARCA4, FOXM1, NRF1, GTF2F1, NCOA1, ZC3H8, SNIP1, RAD51, IKZF1, RB1, ZNF384, EGR1, NR2F1, HDGF, MTA3, ARHGAP35, HNRNPL, ATF4, RLF, NR2F6, TEAD4, KLF1, JUNB, PHF20, L3MBTL2, HDAC1, GABPB1, ARID1B, NFATC3, SMARCE1, GMEB1, NCOA6, ZNF184, TBL1XR1, ATF3, PHF21A, ARID2, DACH1, FUS, KHSRP, DNMT1, GATAD2A, XRCC5, CBFA2T2, MTA1, KDM4B, CDC5L, MTA2, RNF2, TRIM24, CTBP1, SOX6, ATF7, NFRKB, MCM7, CHAMP1, ZSCAN29, CBX3, GATAD2B, FOXK2, EP300, ZKSCAN1, POLR2B, TRIM28, ZBED1, LEF1, NFXL1, BCOR, CC2D1A, ETV6, HMBOX1, AFF1, CBFA2T3, BRD9, PML, ZBTB2, PHB2, CBX5, E2F1, MIER1, MGA, UBTF], MCF-7 [HCFC1, POLR2A, CTCF, RCOR1, MAZ, CHD1, TRIM22, SIN3A, ZNF217, ELF1, RAD21, SMARCA5, ZBTB40, SUZ12, ESRRA, GTF2F1, TOE1, ZFX, ZNF687, CREB1, MTA1, ATF7, ZNF579, GATAD2B, ELK1, ZNF444], H1 [SP1, POLR2A, SIX5, YY1, CHD2, SIN3A, TBP, TCF12, RAD21, ZNF143, JUND, TAF1, KDM1A, EGR1, BACH1, USF1], HEK293 [ZNF580, ATF2, KLF17, CTCF, ZNF10, HIC1, ZBTB10, ZNF654, ZNF341, ZNF639, KLF7, ZNF610, KLF9, SP2, ZSCAN5A, ZNF843, KLF16, ZBTB48, BCL11B, PRDM10, ZNF24, SCRT1, ZFP37, CBLL2, ZNF792, ZNF362, ZNF518A, ZBTB21, GLIS1, ZNF768, ZNF18, ZFP69B, KLF1, SP7, ZNF561, ZNF366, ZBTB7A, KLF10, YY2, ZNF324, ZSCAN21, SP3, ZNF660, ZXDB, ZNF280D, ZEB2, EGR2, ZNF629, ZNF692, RBAK, PATZ1, ZBTB26, ZBTB17, GLIS2, ZBTB6, BCL11A, ZNF501, KLF8, ZBTB20, ZNF121, ZBTB11, ZFHX2, PRDM1, ZNF335, SCRT2, ZBTB44], A549 [POLR2A, CTCF, RCOR1, SIN3A, RAD21, HDAC2, ESRRA, KDM1A, ZFP36], GM12891 [POLR2A, SPI1, TAF1], GM12892 [POLR2A, YY1], GM23338 [POLR2A, CTCF, ETS1, NANOG], H54 [POLR2A, CTCF], HeLa-S3 [POLR2A, CEBPB, MAX, RAD21, SMC3, GABPA, ZNF143, ZFP36], HL-60 [POLR2A, GABPA, SPI1], neural cell [POLR2A, RAD21], SK-N-SH [POLR2A, CHD2, SMC3], 22Rv1 [CTCF], BE2C [CTCF], C4-2B [CTCF, ZFX], cardiac muscle cell [CTCF], epithelial cell of prostate [CTCF], epithelial cell of proximal tubule [CTCF], gastrocnemius medialis [CTCF], HCT116 [CTCF, ZFX], LNCAP [CTCF], neutrophil [CTCF], OCI-LY3 [CTCF], Panc1 [CTCF], prostate gland [CTCF], RWPE1 [CTCF], spleen [CTCF], transverse colon [CTCF], VCaP [CTCF], IMR-90 [CEBPB, CHD1, BHLHE40, RAD21], HEK293T [ARNT, FOXM1, ZNF384, ZFX, L3MBTL2], NB4 [MAX, MYC]	45880564	45888028	connected_gene=IRF2BP1 [score=257.05], connected_gene=HSALNG0126618 [score=250.67], connected_gene=CCDC61 [score=63.86],	FANTOM5	-	-	-	-	yes	1	osteoarthritis, hand	osteoarthritis, hand (1 study): [Effect Size= 1.1345091, Reported CI=[1.092181092-1.178477442], P=7E-11, Reported Effect Allele=C, n= 20,901 European ancestry cases, 282,881 European ancestry controls (Boer CG, 2021)]	-	-	-	-	-	-	-	-	-	-	-	-
		FOXA3; IRF2BP1; MYPOP; NANOS2	rs8112972	chr19:45887347:G:A	LD_proxy	EUR	0.1275	-	0.94	-	0.998	-	no	no	no	no	no	no	yes	yes	yes	yes	no	no	no	no	no	no	no	no	no	no	-	-	no	-	-	rs34934360	chr19:45895731:A:G	chr19:46390605	-	-	-	-	-	-	-	-	downstream_gene_variant	MODIFIER	MYPOP	ENSG00000176182	Transcript	ENST00000322217.6	protein_coding	`-	`-	-	-	-	-	-	7.511		8.417	0.695903	-	-	-	-	GH19J045880	Promoter/Enhancer	liver, HepG2, gallbladder, kidney, small intestine, kidney epithelial cell, A549, CD14+ monocytes, CD14+ monocytes (PB), Common myeloid progenitor CD34+, Eosinophil (VB), Esophagus, Fibroblast of foreskin, Foreskin melanocytes, HeLa-S3, Large intestine (fetal), Muscle leg (fetal), Lung, M0 macrophage (VB), M1 macrophage (CB), M1 macrophage (VB), M2 macrophage (CB), M2 macrophage (VB), MCF-7, CD14+CD16- monocytes (VB), Mononuclear cells (PB), H1 mesenchymal stem cells, HSMM myotube, Neutrophilic myelocytes (BM), NHLF, Osteoblasts, Ovary, Pancreas, PC-3, PC-9, Placenta, Psoas muscle, Small intestine (fetal), Stomach, Muscle trunk (fetal), Colon crypt, Gastric, Pancreatic islets, V400, GM12878, HCT116, K562, Panc1, mesenchymal stem cell, mesendoderm, myotube, iPS DF 19.11, iPS DF 6.9, astrocyte, B cell, CD14-positive monocyte, common myeloid progenitor, CD34-positive, endothelial cell of umbilical vein, fibroblast of dermis, fibroblast of lung, foreskin fibroblast, foreskin melanocyte, IMR-90, keratinocyte, mammary epithelial cell, natural killer cell, skeletal muscle myoblast, T-cell, trophoblast cell, H1-hESC, H9, neural stem progenitor cell, adrenal gland, female gonad, large intestine, muscle of leg, muscle of trunk, pancreas, placenta, psoas muscle, stomach, thymus	liver [SP1, YY1, REST, MAX, FOXA2, RAD21, GABPA, RXRA, ZBTB33, JUND, TAF1, EGR1, HNF4A, ATF3, NR2F2], HepG2 [HCFC1, KLF6, ZNF580, POLR2A, ATF2, NCOR1, RCOR1, CEBPG, CEBPA, REST, BRCA1, CHD2, ZMYM3, TBP, SSRP1, ARNT, KDM6A, CHD4, ELF1, BHLHE40, KLF11, SAP130, ETS1, FOXA2, HOMEZ, RAD21, ZNF511, MIER3, SMC3, GABPA, THAP11, SIN3B, SMAD4, RARA, KAT7, FOSL2, ETV4, DRAP1, RBM22, THRB, TEAD3, BCL6, ATF1, MBD1, CREM, ZNF205, FOXP1, JUND, HDAC2, TAF1, SUZ12, KDM1A, ZNF24, SOX5, NRF1, GTF2F1, ZNF384, HMG20A, MXD3, GATAD1, NR2F1, HBP1, HMG20B, RBPJ, HNRNPH1, ZNF48, ZNF792, HNRNPL, MIER2, ZNF3, NR2F6, TFAP4, LCORL, GATA4, ZNF652, RXRB, ELF3, IKZF5, KDM3A, NFIA, JUN, ARID4B, NFIL3, HNF1A, PAF1, CREB1, PPARG, MLX, HLF, MIXL1, SP5, GATAD2A, TGIF2, XRCC5, NFKBIZ, U2AF2, TCF7, RNF2, KAT8, IRF2, ZBTB26, ZKSCAN8, ATF7, SOX13, TFDP1, PHF8, U2AF1, FOXA3, RCOR2, RERE, RBFOX2, ZBTB25, TFE3, ZGPAT, SKI, TEAD1, ERF], GM12878 [HCFC1, SP1, DPF2, POLR2A, RCOR1, YY1, ZNF207, ZNF592, CEBPB, MAZ, TARDBP, CHD1, TRIM22, SIN3A, TBP, TCF12, ZNF217, ARNT, MAX, NR2C1, SMAD5, ELF1, BHLHE40, SMC3, NKRF, SMARCA5, EBF1, NBN, CBFB, ZBTB33, ZNF143, CREM, ZBTB40, HDAC2, ESRRA, MLLT1, ZNF24, PAX5, IKZF1, RB1, NFATC1, IRF5, NR2F1, HDGF, MTA3, STAT1, BACH1, BCLAF1, KLF5, PKNOX1, ZNF687, TBL1XR1, MTA2, IKZF2, LARP7, EED, YBX1, ZSCAN29, RUNX3, GATAD2B, FOXK2, RELB, NFXL1, ELK1], K562 [HCFC1, SP1, DPF2, POLR2A, ATF2, SIX5, NCOR1, CTCF, CEBPG, REST, NFIC, ZNF592, CEBPB, MBD2, NONO, TARDBP, MNT, ZMYM3, TBP, TCF12, ARNT, NR2C1, SMAD5, ELF1, BHLHE40, TRIM25, DEAF1, NKRF, SMARCA5, SIN3B, SAFB, NBN, SKIL, NR3C1, TAL1, ZBTB33, MYNN, ZFP91, ZNF143, ATF1, CBX1, HLTF, CREM, SUPT5H, ZBTB40, KLF16, PTBP1, HDAC2, SUZ12, MYC, ZHX1, PRDM10, IRF9, KDM1A, MLLT1, ZNF24, EP400, SMARCA4, FOXM1, NRF1, GTF2F1, NCOA1, ZC3H8, SNIP1, RAD51, IKZF1, RB1, ZNF384, EGR1, NR2F1, HDGF, MTA3, ARHGAP35, HNRNPL, ATF4, RLF, NR2F6, TEAD4, KLF1, JUNB, PHF20, L3MBTL2, HDAC1, GABPB1, ARID1B, NFATC3, SMARCE1, GMEB1, NCOA6, ZNF184, TBL1XR1, ATF3, PHF21A, ARID2, DACH1, FUS, KHSRP, DNMT1, GATAD2A, XRCC5, CBFA2T2, MTA1, KDM4B, CDC5L, MTA2, RNF2, TRIM24, CTBP1, SOX6, ATF7, NFRKB, MCM7, CHAMP1, ZSCAN29, CBX3, GATAD2B, FOXK2, EP300, ZKSCAN1, POLR2B, TRIM28, ZBED1, LEF1, NFXL1, BCOR, CC2D1A, ETV6, HMBOX1, AFF1, CBFA2T3, BRD9, PML, ZBTB2, PHB2, CBX5, E2F1, MIER1, MGA, UBTF], MCF-7 [HCFC1, POLR2A, CTCF, RCOR1, MAZ, CHD1, TRIM22, SIN3A, ZNF217, ELF1, RAD21, SMARCA5, ZBTB40, SUZ12, ESRRA, GTF2F1, TOE1, ZFX, ZNF687, CREB1, MTA1, ATF7, ZNF579, GATAD2B, ELK1, ZNF444], H1 [SP1, POLR2A, SIX5, YY1, CHD2, SIN3A, TBP, TCF12, RAD21, ZNF143, JUND, TAF1, KDM1A, EGR1, BACH1, USF1], HEK293 [ZNF580, ATF2, KLF17, CTCF, ZNF10, HIC1, ZBTB10, ZNF654, ZNF341, ZNF639, KLF7, ZNF610, KLF9, SP2, ZSCAN5A, ZNF843, KLF16, ZBTB48, BCL11B, PRDM10, ZNF24, SCRT1, ZFP37, CBLL2, ZNF792, ZNF362, ZNF518A, ZBTB21, GLIS1, ZNF768, ZNF18, ZFP69B, KLF1, SP7, ZNF561, ZNF366, ZBTB7A, KLF10, YY2, ZNF324, ZSCAN21, SP3, ZNF660, ZXDB, ZNF280D, ZEB2, EGR2, ZNF629, ZNF692, RBAK, PATZ1, ZBTB26, ZBTB17, GLIS2, ZBTB6, BCL11A, ZNF501, KLF8, ZBTB20, ZNF121, ZBTB11, ZFHX2, PRDM1, ZNF335, SCRT2, ZBTB44], A549 [POLR2A, CTCF, RCOR1, SIN3A, RAD21, HDAC2, ESRRA, KDM1A, ZFP36], GM12891 [POLR2A, SPI1, TAF1], GM12892 [POLR2A, YY1], GM23338 [POLR2A, CTCF, ETS1, NANOG], H54 [POLR2A, CTCF], HeLa-S3 [POLR2A, CEBPB, MAX, RAD21, SMC3, GABPA, ZNF143, ZFP36], HL-60 [POLR2A, GABPA, SPI1], neural cell [POLR2A, RAD21], SK-N-SH [POLR2A, CHD2, SMC3], 22Rv1 [CTCF], BE2C [CTCF], C4-2B [CTCF, ZFX], cardiac muscle cell [CTCF], epithelial cell of prostate [CTCF], epithelial cell of proximal tubule [CTCF], gastrocnemius medialis [CTCF], HCT116 [CTCF, ZFX], LNCAP [CTCF], neutrophil [CTCF], OCI-LY3 [CTCF], Panc1 [CTCF], prostate gland [CTCF], RWPE1 [CTCF], spleen [CTCF], transverse colon [CTCF], VCaP [CTCF], IMR-90 [CEBPB, CHD1, BHLHE40, RAD21], HEK293T [ARNT, FOXM1, ZNF384, ZFX, L3MBTL2], NB4 [MAX, MYC]	45880564	45888028	connected_gene=IRF2BP1 [score=257.05], connected_gene=HSALNG0126618 [score=250.67], connected_gene=CCDC61 [score=63.86],	FANTOM5	-	-	-	-	yes	-	-	-	-	-	-	-	-	-	-	-	-	-	-	-
	50	RPS11; FCGRT; RCN3; NOSIP	rs10469298	chr19:49521134:A:G	lead	EUR, AFR	0.2119	0.3498	-	-	-	-	no	no	no	no	no	no	no	-	-	-	yes	no	no	no	no	no	no	no	no	yes	no	no	yes	no	no	rs10469298	chr19:49521134:A:G	chr19:50024391	G	0.22	0.019	0.003	3.55e-09	161515	0.3	-	intron_variant	MODIFIER	FCGRT	ENSG00000104870	Transcript	ENST00000221466.10	protein_coding	`-	`4/6	-	-	-	-	-	0.407	noncoding	0.87	-0.089905	0.0854	-	-	-	-	-	-	-	-	-	-	-	peak100460	19	-	-	yes	-	-	-	1	FCGRT	1	Brain_Hypothalamus	FCGRT (1 tissue): Brain_Hypothalamus	FCGRT: Brain_Hypothalamus [Slope= -0.22637, SE=0.0457078, P=2.23225e-06]	1	FCGRT	5	Adipose_Visceral_Omentum, Nerve_Tibial, Lung, Prostate, Cells_Cultured_fibroblasts	FCGRT (5 tissues): Adipose_Visceral_Omentum, Nerve_Tibial, Lung, Prostate, Cells_Cultured_fibroblasts	FCGRT: Adipose_Visceral_Omentum [Slope= 0.852592, SE=0.0813092, P=4.06168e-23], Nerve_Tibial [Slope= 0.469348, SE=0.0686606, P=2.35994e-11], Lung [Slope= 0.502446, SE=0.0911075, P=5.67368e-08], Prostate [Slope= 0.569764, SE=0.10728, P=2.9571e-07], Cells_Cultured_fibroblasts [Slope= 0.360703, SE=0.0718532, P=7.41794e-07]
		RPS11; FCGRT; RCN3; NOSIP	chr19:49545027:CT:C	chr19:49545027:CT:C	LD_proxy	EUR, AFR	0.1891	0.3734	0.839	0.842	0.984	0.966	no	no	no	no	-	-	no	-	-	-	no	no	no	no	no	no	no	no	no	no	-	-	no	-	-	rs10469298	chr19:49521134:A:G	chr19:50048284	-	-	-	-	-	-	-	-	-	-	-	-	-	-	-	-	-	-	-	-	-	-	1.815		-	-	-	-	-	-	-	-	-	-	-	-	-	-	-	-	-	-	yes	-	-	-	-	-	-	-	-	-	-	-	-	-	-	-
		RPS11; FCGRT; RCN3; NOSIP	rs1132990	chr19:49524906:A:G	LD_proxy	EUR, AFR	0.2049	0.3509	0.956	0.992	0.999	0.998	no	no	no	no	no	no	no	-	-	-	no	no	no	no	no	no	no	no	no	no	-	-	no	-	-	rs10469298	chr19:49521134:A:G	chr19:50028163	-	-	-	-	-	-	-	-	intron_variant	MODIFIER	FCGRT	ENSG00000104870	Transcript	ENST00000221466.10	protein_coding	`-	`5/6	-	-	-	-	-	0.308		0.845	-0.096038	0.0854	-	-	-	-	-	-	-	-	-	-	-	-	-	-	-	yes	-	-	-	-	-	-	-	-	-	-	-	-	-	-	-
	51	EDEM2; PROCR	rs1415771	chr20:35146690:G:A	lead	EUR, AFR	0.4665	0.3805	-	-	-	-	no	no	no	no	no	no	yes	no	yes	yes	yes	no	no	no	no	no	no	no	no	no	-	-	no	-	-	rs1415771	chr20:35146690:G:A	chr20:33734493	A	0.471	-0.017	0.003	1.17e-09	162795	0.486	novel	intron_variant	MODIFIER	EDEM2	ENSG00000088298	Transcript	ENST00000374492.8	protein_coding	`-	`2/10	-	-	-	-	-	7.309	noncoding	5.07	0.368109	0.888	-	-	-	GH20J035144	Promoter/Enhancer	HepG2, GM12878, HCT116, HeLa-S3, K562, MCF-7, Panc1, mesenchymal stem cell, mesendoderm, myotube, iPS DF 19.11, iPS DF 6.9, astrocyte, B cell, CD14-positive monocyte, common myeloid progenitor, CD34-positive, endothelial cell of umbilical vein, fibroblast of dermis, fibroblast of lung, foreskin fibroblast, foreskin melanocyte, IMR-90, keratinocyte, mammary epithelial cell, natural killer cell, skeletal muscle myoblast, T-cell, trophoblast cell, H1-hESC, H9, neural stem progenitor cell, adrenal gland, female gonad, large intestine, muscle of leg, muscle of trunk, pancreas, placenta, psoas muscle, small intestine, stomach, thymus	liver [YY1, REST, MAX, RAD21, RXRA, ZBTB33, GABPA, HNF4A, EGR1, SP1, NR2F2], HepG2 [HCFC1, KLF6, POLR2A, CEBPG, CEBPA, REST, TARDBP, MNT, SSRP1, KDM6A, MXD4, KMT2B, ELF1, KLF11, SAP130, ETS1, HOMEZ, RAD21, ZNF511, MAFF, MIER3, SMC3, THAP11, TBP, NBN, SMAD4, RARA, KAT7, ETV4, GABPA, DRAP1, DMAP1, THRB, TEAD3, MAFK, BCL6, ATF1, CREM, ZNF205, FOXP1, HDAC2, SUZ12, KDM1A, ZNF24, TBX3, SOX5, NRF1, GTF2F1, ZNF384, GATAD1, HBP1, TAF1, HMG20B, RBPJ, ZNF48, SIN3B, ZNF792, MIER2, NFYC, TFAP4, GATA4, ZNF652, RXRB, ELF3, IKZF5, ARID3A, NR2F6, ZNF580, NFIA, ARID4B, NFIL3, HNF1A, PPARG, MLX, HLF, MIXL1, SP5, GATAD2A, XRCC5, NFKBIZ, KAT8, IRF2, ZBTB26, ZKSCAN8, RNF2, SOX13, TFDP1, ZHX2, CREB1, PHF8, U2AF1, RFX3, FOXA3, RFXANK, RCOR2, RBFOX2, ZBTB25, TFE3, ZGPAT, SKI, TEAD1, GMEB2, ERF], GM12878 [HCFC1, POLR2A, YY1, ZNF592, RCOR1, ELK1, TARDBP, TRIM22, SIN3A, NR2C1, ELF1, BHLHE40, SMC3, NKRF, SMARCA5, ZNF143, CREM, PAX5, RAD51, IKZF1, NFATC1, NR2F1, HDGF, ZBTB40, ARID3A, KLF5, ZNF687, IKZF2, LARP7, RUNX3, GATAD2B], K562 [HCFC1, POLR2A, DPF2, SIX5, NCOR1, CTCF, CEBPG, REST, NFIC, ZNF592, CEBPB, MBD2, ELK1, TARDBP, MNT, ARNT, NR2C1, ELF1, BHLHE40, CTBP1, TRIM25, DEAF1, NKRF, SMARCA5, ZNF316, NBN, SKIL, TAL1, ZBTB33, ZFP91, ZNF143, ATF1, CREM, SUPT5H, HDAC2, SUZ12, MYC, STAT5A, PRDM10, KDM1A, MLLT1, ZNF24, EP400, FOXK2, SMARCA4, ZEB2, NRF1, GTF2F1, NCOA1, ZC3H8, TCF12, RAD51, IKZF1, ZNF384, EGR1, MTA2, NR2F1, TAF7, SP1, ZBTB40, TEAD4, E2F7, MEIS2, PHF20, L3MBTL2, HDAC1, TEAD2, GABPB1, ARID1B, SMARCE1, GMEB1, ZNF184, TBL1XR1, ARID2, DACH1, GATAD2A, KLF16, CBFA2T2, KDM4B, CDC5L, TRIM24, SOX6, RNF2, RB1, MTA3, ATF7, EP300, POLR2B, TRIM28, ZSCAN29, CC2D1A, HMBOX1, AFF1, CBFA2T3, ZBTB2, EMSY, MTA1, MGA], MCF-7 [HCFC1, POLR2A, CTCF, ELK1, MNT, TRIM22, SIN3A, ZNF217, ELF1, CUX1, CTBP1, RAD21, SUZ12, NRF1, ZKSCAN1], A549 [POLR2A, CTCF, SIN3A, RAD21, MAFK], GM12891 [POLR2A], GM12892 [POLR2A], GM23338 [POLR2A, CTCF, ETS1], H1 [POLR2A, SIX5, YY1, SIN3A, RAD21, TBP, ZNF143, EGR1, TAF1, SP1, USF1], H54 [POLR2A, CTCF], HeLa-S3 [POLR2A, DEK, CEBPB, ELK1, MAX, RAD21, MAFF, RFX5, SMC3, STAT3, TBP, GABPA, ZNF143], HL-60 [POLR2A, SPI1], neural cell [POLR2A, RAD21], SK-N-SH [POLR2A, SMC3, CHD2], 22Rv1 [CTCF], BE2C [CTCF], C4-2B [CTCF], cardiac muscle cell [CTCF], epithelial cell of prostate [CTCF], epithelial cell of proximal tubule [CTCF], gastrocnemius medialis [CTCF], HCT116 [CTCF, ZFX], HEK293 [CTCF, ZNF600, ZNF10, ZBTB10, ZNF654, ZNF639, ZEB1, ZNF148, KLF9, SP2, ZBTB48, ZBTB1, ZSCAN23, PRDM10, ZNF24, SCRT1, ZEB2, ZNF2, INSM2, ZFP37, ZNF518A, GLIS1, AEBP2, ZNF18, ZFP69B, SP7, ZNF16, ZNF366, ZNF561, KLF1, BCL6B, ZBTB7A, YY2, SP3, ZXDB, ZNF280D, EGR2, ZNF629, ZNF692, PATZ1, OSR2, ZBTB26, ZBTB17, GLIS2, ZBTB6, ZNF501, KLF8, TSHZ1, ZBTB20, ZNF777, ZBTB11, ZFHX2, PRDM1, SCRT2, ZNF335, ZBTB44, WT1], LNCAP [CTCF], OCI-LY3 [CTCF], Panc1 [CTCF], RWPE1 [CTCF], spleen [CTCF], transverse colon [CTCF], VCaP [CTCF], IMR-90 [CEBPB, RAD21, MAFK], NB4 [MAX, MYC], HEK293T [L3MBTL2, ELF4]	35144274	35149097	connected_gene=EDEM2 [score=287.12], connected_gene=RBM12 [score=34.10], connected_gene=NCOA6 [score=26.09],	ENCODE	peak123499	20	-	-	yes	-	-	-	-	-	-	-	-	-	-	-	-	-	-	-
		EDEM2; PROCR	rs1124511	chr20:35148894:A:C	LD_proxy	EUR, AFR	0.4665	0.3794	0.999	0.995	0.999	1	no	no	no	no	no	no	yes	no	yes	yes	no	no	no	no	no	no	no	no	no	no	-	-	no	-	-	rs1415771	chr20:35146690:G:A	chr20:33736697	-	-	-	-	-	-	-	-	upstream_gene_variant	MODIFIER	EDEM2	ENSG00000088298	Transcript	ENST00000374492.8	protein_coding	`-	`-	-	-	-	-	-	5.668		4.557	0.323184	0.888	-	-	-	GH20J035144	Promoter/Enhancer	HepG2, GM12878, HCT116, HeLa-S3, K562, MCF-7, Panc1, mesenchymal stem cell, mesendoderm, myotube, iPS DF 19.11, iPS DF 6.9, astrocyte, B cell, CD14-positive monocyte, common myeloid progenitor, CD34-positive, endothelial cell of umbilical vein, fibroblast of dermis, fibroblast of lung, foreskin fibroblast, foreskin melanocyte, IMR-90, keratinocyte, mammary epithelial cell, natural killer cell, skeletal muscle myoblast, T-cell, trophoblast cell, H1-hESC, H9, neural stem progenitor cell, adrenal gland, female gonad, large intestine, muscle of leg, muscle of trunk, pancreas, placenta, psoas muscle, small intestine, stomach, thymus	liver [YY1, REST, MAX, RAD21, RXRA, ZBTB33, GABPA, HNF4A, EGR1, SP1, NR2F2], HepG2 [HCFC1, KLF6, POLR2A, CEBPG, CEBPA, REST, TARDBP, MNT, SSRP1, KDM6A, MXD4, KMT2B, ELF1, KLF11, SAP130, ETS1, HOMEZ, RAD21, ZNF511, MAFF, MIER3, SMC3, THAP11, TBP, NBN, SMAD4, RARA, KAT7, ETV4, GABPA, DRAP1, DMAP1, THRB, TEAD3, MAFK, BCL6, ATF1, CREM, ZNF205, FOXP1, HDAC2, SUZ12, KDM1A, ZNF24, TBX3, SOX5, NRF1, GTF2F1, ZNF384, GATAD1, HBP1, TAF1, HMG20B, RBPJ, ZNF48, SIN3B, ZNF792, MIER2, NFYC, TFAP4, GATA4, ZNF652, RXRB, ELF3, IKZF5, ARID3A, NR2F6, ZNF580, NFIA, ARID4B, NFIL3, HNF1A, PPARG, MLX, HLF, MIXL1, SP5, GATAD2A, XRCC5, NFKBIZ, KAT8, IRF2, ZBTB26, ZKSCAN8, RNF2, SOX13, TFDP1, ZHX2, CREB1, PHF8, U2AF1, RFX3, FOXA3, RFXANK, RCOR2, RBFOX2, ZBTB25, TFE3, ZGPAT, SKI, TEAD1, GMEB2, ERF], GM12878 [HCFC1, POLR2A, YY1, ZNF592, RCOR1, ELK1, TARDBP, TRIM22, SIN3A, NR2C1, ELF1, BHLHE40, SMC3, NKRF, SMARCA5, ZNF143, CREM, PAX5, RAD51, IKZF1, NFATC1, NR2F1, HDGF, ZBTB40, ARID3A, KLF5, ZNF687, IKZF2, LARP7, RUNX3, GATAD2B], K562 [HCFC1, POLR2A, DPF2, SIX5, NCOR1, CTCF, CEBPG, REST, NFIC, ZNF592, CEBPB, MBD2, ELK1, TARDBP, MNT, ARNT, NR2C1, ELF1, BHLHE40, CTBP1, TRIM25, DEAF1, NKRF, SMARCA5, ZNF316, NBN, SKIL, TAL1, ZBTB33, ZFP91, ZNF143, ATF1, CREM, SUPT5H, HDAC2, SUZ12, MYC, STAT5A, PRDM10, KDM1A, MLLT1, ZNF24, EP400, FOXK2, SMARCA4, ZEB2, NRF1, GTF2F1, NCOA1, ZC3H8, TCF12, RAD51, IKZF1, ZNF384, EGR1, MTA2, NR2F1, TAF7, SP1, ZBTB40, TEAD4, E2F7, MEIS2, PHF20, L3MBTL2, HDAC1, TEAD2, GABPB1, ARID1B, SMARCE1, GMEB1, ZNF184, TBL1XR1, ARID2, DACH1, GATAD2A, KLF16, CBFA2T2, KDM4B, CDC5L, TRIM24, SOX6, RNF2, RB1, MTA3, ATF7, EP300, POLR2B, TRIM28, ZSCAN29, CC2D1A, HMBOX1, AFF1, CBFA2T3, ZBTB2, EMSY, MTA1, MGA], MCF-7 [HCFC1, POLR2A, CTCF, ELK1, MNT, TRIM22, SIN3A, ZNF217, ELF1, CUX1, CTBP1, RAD21, SUZ12, NRF1, ZKSCAN1], A549 [POLR2A, CTCF, SIN3A, RAD21, MAFK], GM12891 [POLR2A], GM12892 [POLR2A], GM23338 [POLR2A, CTCF, ETS1], H1 [POLR2A, SIX5, YY1, SIN3A, RAD21, TBP, ZNF143, EGR1, TAF1, SP1, USF1], H54 [POLR2A, CTCF], HeLa-S3 [POLR2A, DEK, CEBPB, ELK1, MAX, RAD21, MAFF, RFX5, SMC3, STAT3, TBP, GABPA, ZNF143], HL-60 [POLR2A, SPI1], neural cell [POLR2A, RAD21], SK-N-SH [POLR2A, SMC3, CHD2], 22Rv1 [CTCF], BE2C [CTCF], C4-2B [CTCF], cardiac muscle cell [CTCF], epithelial cell of prostate [CTCF], epithelial cell of proximal tubule [CTCF], gastrocnemius medialis [CTCF], HCT116 [CTCF, ZFX], HEK293 [CTCF, ZNF600, ZNF10, ZBTB10, ZNF654, ZNF639, ZEB1, ZNF148, KLF9, SP2, ZBTB48, ZBTB1, ZSCAN23, PRDM10, ZNF24, SCRT1, ZEB2, ZNF2, INSM2, ZFP37, ZNF518A, GLIS1, AEBP2, ZNF18, ZFP69B, SP7, ZNF16, ZNF366, ZNF561, KLF1, BCL6B, ZBTB7A, YY2, SP3, ZXDB, ZNF280D, EGR2, ZNF629, ZNF692, PATZ1, OSR2, ZBTB26, ZBTB17, GLIS2, ZBTB6, ZNF501, KLF8, TSHZ1, ZBTB20, ZNF777, ZBTB11, ZFHX2, PRDM1, SCRT2, ZNF335, ZBTB44, WT1], LNCAP [CTCF], OCI-LY3 [CTCF], Panc1 [CTCF], RWPE1 [CTCF], spleen [CTCF], transverse colon [CTCF], VCaP [CTCF], IMR-90 [CEBPB, RAD21, MAFK], NB4 [MAX, MYC], HEK293T [L3MBTL2, ELF4]	35144274	35149097	connected_gene=EDEM2 [score=287.12], connected_gene=RBM12 [score=34.10], connected_gene=NCOA6 [score=26.09],	ENCODE	-	-	-	-	yes	-	-	-	-	-	-	-	-	-	-	-	-	-	-	-
		EDEM2; PROCR	rs6060267	chr20:35146209:A:G	LD_proxy	EUR, AFR	0.4666	0.3801	0.999	0.998	1	1	no	no	no	no	yes	no	yes	no	yes	yes	no	no	no	no	no	no	no	no	no	no	-	-	no	-	-	rs1415771	chr20:35146690:G:A	chr20:33734012	-	-	-	-	-	-	-	-	intron_variant	MODIFIER	EDEM2	ENSG00000088298	Transcript	ENST00000374492.8	protein_coding	`-	`2/10	-	-	-	-	-	13.02		12.51	1.07476	0.888	-	-	-	GH20J035144	Promoter/Enhancer	HepG2, GM12878, HCT116, HeLa-S3, K562, MCF-7, Panc1, mesenchymal stem cell, mesendoderm, myotube, iPS DF 19.11, iPS DF 6.9, astrocyte, B cell, CD14-positive monocyte, common myeloid progenitor, CD34-positive, endothelial cell of umbilical vein, fibroblast of dermis, fibroblast of lung, foreskin fibroblast, foreskin melanocyte, IMR-90, keratinocyte, mammary epithelial cell, natural killer cell, skeletal muscle myoblast, T-cell, trophoblast cell, H1-hESC, H9, neural stem progenitor cell, adrenal gland, female gonad, large intestine, muscle of leg, muscle of trunk, pancreas, placenta, psoas muscle, small intestine, stomach, thymus	liver [YY1, REST, MAX, RAD21, RXRA, ZBTB33, GABPA, HNF4A, EGR1, SP1, NR2F2], HepG2 [HCFC1, KLF6, POLR2A, CEBPG, CEBPA, REST, TARDBP, MNT, SSRP1, KDM6A, MXD4, KMT2B, ELF1, KLF11, SAP130, ETS1, HOMEZ, RAD21, ZNF511, MAFF, MIER3, SMC3, THAP11, TBP, NBN, SMAD4, RARA, KAT7, ETV4, GABPA, DRAP1, DMAP1, THRB, TEAD3, MAFK, BCL6, ATF1, CREM, ZNF205, FOXP1, HDAC2, SUZ12, KDM1A, ZNF24, TBX3, SOX5, NRF1, GTF2F1, ZNF384, GATAD1, HBP1, TAF1, HMG20B, RBPJ, ZNF48, SIN3B, ZNF792, MIER2, NFYC, TFAP4, GATA4, ZNF652, RXRB, ELF3, IKZF5, ARID3A, NR2F6, ZNF580, NFIA, ARID4B, NFIL3, HNF1A, PPARG, MLX, HLF, MIXL1, SP5, GATAD2A, XRCC5, NFKBIZ, KAT8, IRF2, ZBTB26, ZKSCAN8, RNF2, SOX13, TFDP1, ZHX2, CREB1, PHF8, U2AF1, RFX3, FOXA3, RFXANK, RCOR2, RBFOX2, ZBTB25, TFE3, ZGPAT, SKI, TEAD1, GMEB2, ERF], GM12878 [HCFC1, POLR2A, YY1, ZNF592, RCOR1, ELK1, TARDBP, TRIM22, SIN3A, NR2C1, ELF1, BHLHE40, SMC3, NKRF, SMARCA5, ZNF143, CREM, PAX5, RAD51, IKZF1, NFATC1, NR2F1, HDGF, ZBTB40, ARID3A, KLF5, ZNF687, IKZF2, LARP7, RUNX3, GATAD2B], K562 [HCFC1, POLR2A, DPF2, SIX5, NCOR1, CTCF, CEBPG, REST, NFIC, ZNF592, CEBPB, MBD2, ELK1, TARDBP, MNT, ARNT, NR2C1, ELF1, BHLHE40, CTBP1, TRIM25, DEAF1, NKRF, SMARCA5, ZNF316, NBN, SKIL, TAL1, ZBTB33, ZFP91, ZNF143, ATF1, CREM, SUPT5H, HDAC2, SUZ12, MYC, STAT5A, PRDM10, KDM1A, MLLT1, ZNF24, EP400, FOXK2, SMARCA4, ZEB2, NRF1, GTF2F1, NCOA1, ZC3H8, TCF12, RAD51, IKZF1, ZNF384, EGR1, MTA2, NR2F1, TAF7, SP1, ZBTB40, TEAD4, E2F7, MEIS2, PHF20, L3MBTL2, HDAC1, TEAD2, GABPB1, ARID1B, SMARCE1, GMEB1, ZNF184, TBL1XR1, ARID2, DACH1, GATAD2A, KLF16, CBFA2T2, KDM4B, CDC5L, TRIM24, SOX6, RNF2, RB1, MTA3, ATF7, EP300, POLR2B, TRIM28, ZSCAN29, CC2D1A, HMBOX1, AFF1, CBFA2T3, ZBTB2, EMSY, MTA1, MGA], MCF-7 [HCFC1, POLR2A, CTCF, ELK1, MNT, TRIM22, SIN3A, ZNF217, ELF1, CUX1, CTBP1, RAD21, SUZ12, NRF1, ZKSCAN1], A549 [POLR2A, CTCF, SIN3A, RAD21, MAFK], GM12891 [POLR2A], GM12892 [POLR2A], GM23338 [POLR2A, CTCF, ETS1], H1 [POLR2A, SIX5, YY1, SIN3A, RAD21, TBP, ZNF143, EGR1, TAF1, SP1, USF1], H54 [POLR2A, CTCF], HeLa-S3 [POLR2A, DEK, CEBPB, ELK1, MAX, RAD21, MAFF, RFX5, SMC3, STAT3, TBP, GABPA, ZNF143], HL-60 [POLR2A, SPI1], neural cell [POLR2A, RAD21], SK-N-SH [POLR2A, SMC3, CHD2], 22Rv1 [CTCF], BE2C [CTCF], C4-2B [CTCF], cardiac muscle cell [CTCF], epithelial cell of prostate [CTCF], epithelial cell of proximal tubule [CTCF], gastrocnemius medialis [CTCF], HCT116 [CTCF, ZFX], HEK293 [CTCF, ZNF600, ZNF10, ZBTB10, ZNF654, ZNF639, ZEB1, ZNF148, KLF9, SP2, ZBTB48, ZBTB1, ZSCAN23, PRDM10, ZNF24, SCRT1, ZEB2, ZNF2, INSM2, ZFP37, ZNF518A, GLIS1, AEBP2, ZNF18, ZFP69B, SP7, ZNF16, ZNF366, ZNF561, KLF1, BCL6B, ZBTB7A, YY2, SP3, ZXDB, ZNF280D, EGR2, ZNF629, ZNF692, PATZ1, OSR2, ZBTB26, ZBTB17, GLIS2, ZBTB6, ZNF501, KLF8, TSHZ1, ZBTB20, ZNF777, ZBTB11, ZFHX2, PRDM1, SCRT2, ZNF335, ZBTB44, WT1], LNCAP [CTCF], OCI-LY3 [CTCF], Panc1 [CTCF], RWPE1 [CTCF], spleen [CTCF], transverse colon [CTCF], VCaP [CTCF], IMR-90 [CEBPB, RAD21, MAFK], NB4 [MAX, MYC], HEK293T [L3MBTL2, ELF4]	35144274	35149097	connected_gene=EDEM2 [score=287.12], connected_gene=RBM12 [score=34.10], connected_gene=NCOA6 [score=26.09],	ENCODE	-	-	-	-	yes	-	-	-	-	-	-	-	-	-	-	-	-	-	-	-
		EDEM2; PROCR	rs6060268	chr20:35146490:T:C	LD_proxy	EUR, AFR	0.4666	0.3801	0.999	0.998	1	1	no	no	no	no	no	no	yes	no	yes	yes	no	no	no	no	no	no	no	no	no	no	-	-	no	-	-	rs1415771	chr20:35146690:G:A	chr20:33734293	-	-	-	-	-	-	-	-	intron_variant	MODIFIER	EDEM2	ENSG00000088298	Transcript	ENST00000374492.8	protein_coding	`-	`2/10	-	-	-	-	-	6.171		2.963	0.185813	0.888	-	-	-	GH20J035144	Promoter/Enhancer	HepG2, GM12878, HCT116, HeLa-S3, K562, MCF-7, Panc1, mesenchymal stem cell, mesendoderm, myotube, iPS DF 19.11, iPS DF 6.9, astrocyte, B cell, CD14-positive monocyte, common myeloid progenitor, CD34-positive, endothelial cell of umbilical vein, fibroblast of dermis, fibroblast of lung, foreskin fibroblast, foreskin melanocyte, IMR-90, keratinocyte, mammary epithelial cell, natural killer cell, skeletal muscle myoblast, T-cell, trophoblast cell, H1-hESC, H9, neural stem progenitor cell, adrenal gland, female gonad, large intestine, muscle of leg, muscle of trunk, pancreas, placenta, psoas muscle, small intestine, stomach, thymus	liver [YY1, REST, MAX, RAD21, RXRA, ZBTB33, GABPA, HNF4A, EGR1, SP1, NR2F2], HepG2 [HCFC1, KLF6, POLR2A, CEBPG, CEBPA, REST, TARDBP, MNT, SSRP1, KDM6A, MXD4, KMT2B, ELF1, KLF11, SAP130, ETS1, HOMEZ, RAD21, ZNF511, MAFF, MIER3, SMC3, THAP11, TBP, NBN, SMAD4, RARA, KAT7, ETV4, GABPA, DRAP1, DMAP1, THRB, TEAD3, MAFK, BCL6, ATF1, CREM, ZNF205, FOXP1, HDAC2, SUZ12, KDM1A, ZNF24, TBX3, SOX5, NRF1, GTF2F1, ZNF384, GATAD1, HBP1, TAF1, HMG20B, RBPJ, ZNF48, SIN3B, ZNF792, MIER2, NFYC, TFAP4, GATA4, ZNF652, RXRB, ELF3, IKZF5, ARID3A, NR2F6, ZNF580, NFIA, ARID4B, NFIL3, HNF1A, PPARG, MLX, HLF, MIXL1, SP5, GATAD2A, XRCC5, NFKBIZ, KAT8, IRF2, ZBTB26, ZKSCAN8, RNF2, SOX13, TFDP1, ZHX2, CREB1, PHF8, U2AF1, RFX3, FOXA3, RFXANK, RCOR2, RBFOX2, ZBTB25, TFE3, ZGPAT, SKI, TEAD1, GMEB2, ERF], GM12878 [HCFC1, POLR2A, YY1, ZNF592, RCOR1, ELK1, TARDBP, TRIM22, SIN3A, NR2C1, ELF1, BHLHE40, SMC3, NKRF, SMARCA5, ZNF143, CREM, PAX5, RAD51, IKZF1, NFATC1, NR2F1, HDGF, ZBTB40, ARID3A, KLF5, ZNF687, IKZF2, LARP7, RUNX3, GATAD2B], K562 [HCFC1, POLR2A, DPF2, SIX5, NCOR1, CTCF, CEBPG, REST, NFIC, ZNF592, CEBPB, MBD2, ELK1, TARDBP, MNT, ARNT, NR2C1, ELF1, BHLHE40, CTBP1, TRIM25, DEAF1, NKRF, SMARCA5, ZNF316, NBN, SKIL, TAL1, ZBTB33, ZFP91, ZNF143, ATF1, CREM, SUPT5H, HDAC2, SUZ12, MYC, STAT5A, PRDM10, KDM1A, MLLT1, ZNF24, EP400, FOXK2, SMARCA4, ZEB2, NRF1, GTF2F1, NCOA1, ZC3H8, TCF12, RAD51, IKZF1, ZNF384, EGR1, MTA2, NR2F1, TAF7, SP1, ZBTB40, TEAD4, E2F7, MEIS2, PHF20, L3MBTL2, HDAC1, TEAD2, GABPB1, ARID1B, SMARCE1, GMEB1, ZNF184, TBL1XR1, ARID2, DACH1, GATAD2A, KLF16, CBFA2T2, KDM4B, CDC5L, TRIM24, SOX6, RNF2, RB1, MTA3, ATF7, EP300, POLR2B, TRIM28, ZSCAN29, CC2D1A, HMBOX1, AFF1, CBFA2T3, ZBTB2, EMSY, MTA1, MGA], MCF-7 [HCFC1, POLR2A, CTCF, ELK1, MNT, TRIM22, SIN3A, ZNF217, ELF1, CUX1, CTBP1, RAD21, SUZ12, NRF1, ZKSCAN1], A549 [POLR2A, CTCF, SIN3A, RAD21, MAFK], GM12891 [POLR2A], GM12892 [POLR2A], GM23338 [POLR2A, CTCF, ETS1], H1 [POLR2A, SIX5, YY1, SIN3A, RAD21, TBP, ZNF143, EGR1, TAF1, SP1, USF1], H54 [POLR2A, CTCF], HeLa-S3 [POLR2A, DEK, CEBPB, ELK1, MAX, RAD21, MAFF, RFX5, SMC3, STAT3, TBP, GABPA, ZNF143], HL-60 [POLR2A, SPI1], neural cell [POLR2A, RAD21], SK-N-SH [POLR2A, SMC3, CHD2], 22Rv1 [CTCF], BE2C [CTCF], C4-2B [CTCF], cardiac muscle cell [CTCF], epithelial cell of prostate [CTCF], epithelial cell of proximal tubule [CTCF], gastrocnemius medialis [CTCF], HCT116 [CTCF, ZFX], HEK293 [CTCF, ZNF600, ZNF10, ZBTB10, ZNF654, ZNF639, ZEB1, ZNF148, KLF9, SP2, ZBTB48, ZBTB1, ZSCAN23, PRDM10, ZNF24, SCRT1, ZEB2, ZNF2, INSM2, ZFP37, ZNF518A, GLIS1, AEBP2, ZNF18, ZFP69B, SP7, ZNF16, ZNF366, ZNF561, KLF1, BCL6B, ZBTB7A, YY2, SP3, ZXDB, ZNF280D, EGR2, ZNF629, ZNF692, PATZ1, OSR2, ZBTB26, ZBTB17, GLIS2, ZBTB6, ZNF501, KLF8, TSHZ1, ZBTB20, ZNF777, ZBTB11, ZFHX2, PRDM1, SCRT2, ZNF335, ZBTB44, WT1], LNCAP [CTCF], OCI-LY3 [CTCF], Panc1 [CTCF], RWPE1 [CTCF], spleen [CTCF], transverse colon [CTCF], VCaP [CTCF], IMR-90 [CEBPB, RAD21, MAFK], NB4 [MAX, MYC], HEK293T [L3MBTL2, ELF4]	35144274	35149097	connected_gene=EDEM2 [score=287.12], connected_gene=RBM12 [score=34.10], connected_gene=NCOA6 [score=26.09],	ENCODE	-	-	-	-	yes	-	-	-	-	-	-	-	-	-	-	-	-	-	-	-
		EDEM2; PROCR	rs6088730	chr20:35145901:C:G	LD_proxy	EUR, AFR	0.4666	0.3798	0.999	0.997	1	1	no	no	no	no	no	no	yes	no	yes	yes	no	no	no	no	no	no	no	yes	no	no	-	-	yes	no	no	rs1415771	chr20:35146690:G:A	chr20:33733704	-	-	-	-	-	-	-	-	intron_variant	MODIFIER	EDEM2	ENSG00000088298	Transcript	ENST00000374492.8	protein_coding	`-	`2/10	-	-	-	-	-	8.864		8.172	0.669438	0.888	-	-	-	GH20J035144	Promoter/Enhancer	HepG2, GM12878, HCT116, HeLa-S3, K562, MCF-7, Panc1, mesenchymal stem cell, mesendoderm, myotube, iPS DF 19.11, iPS DF 6.9, astrocyte, B cell, CD14-positive monocyte, common myeloid progenitor, CD34-positive, endothelial cell of umbilical vein, fibroblast of dermis, fibroblast of lung, foreskin fibroblast, foreskin melanocyte, IMR-90, keratinocyte, mammary epithelial cell, natural killer cell, skeletal muscle myoblast, T-cell, trophoblast cell, H1-hESC, H9, neural stem progenitor cell, adrenal gland, female gonad, large intestine, muscle of leg, muscle of trunk, pancreas, placenta, psoas muscle, small intestine, stomach, thymus	liver [YY1, REST, MAX, RAD21, RXRA, ZBTB33, GABPA, HNF4A, EGR1, SP1, NR2F2], HepG2 [HCFC1, KLF6, POLR2A, CEBPG, CEBPA, REST, TARDBP, MNT, SSRP1, KDM6A, MXD4, KMT2B, ELF1, KLF11, SAP130, ETS1, HOMEZ, RAD21, ZNF511, MAFF, MIER3, SMC3, THAP11, TBP, NBN, SMAD4, RARA, KAT7, ETV4, GABPA, DRAP1, DMAP1, THRB, TEAD3, MAFK, BCL6, ATF1, CREM, ZNF205, FOXP1, HDAC2, SUZ12, KDM1A, ZNF24, TBX3, SOX5, NRF1, GTF2F1, ZNF384, GATAD1, HBP1, TAF1, HMG20B, RBPJ, ZNF48, SIN3B, ZNF792, MIER2, NFYC, TFAP4, GATA4, ZNF652, RXRB, ELF3, IKZF5, ARID3A, NR2F6, ZNF580, NFIA, ARID4B, NFIL3, HNF1A, PPARG, MLX, HLF, MIXL1, SP5, GATAD2A, XRCC5, NFKBIZ, KAT8, IRF2, ZBTB26, ZKSCAN8, RNF2, SOX13, TFDP1, ZHX2, CREB1, PHF8, U2AF1, RFX3, FOXA3, RFXANK, RCOR2, RBFOX2, ZBTB25, TFE3, ZGPAT, SKI, TEAD1, GMEB2, ERF], GM12878 [HCFC1, POLR2A, YY1, ZNF592, RCOR1, ELK1, TARDBP, TRIM22, SIN3A, NR2C1, ELF1, BHLHE40, SMC3, NKRF, SMARCA5, ZNF143, CREM, PAX5, RAD51, IKZF1, NFATC1, NR2F1, HDGF, ZBTB40, ARID3A, KLF5, ZNF687, IKZF2, LARP7, RUNX3, GATAD2B], K562 [HCFC1, POLR2A, DPF2, SIX5, NCOR1, CTCF, CEBPG, REST, NFIC, ZNF592, CEBPB, MBD2, ELK1, TARDBP, MNT, ARNT, NR2C1, ELF1, BHLHE40, CTBP1, TRIM25, DEAF1, NKRF, SMARCA5, ZNF316, NBN, SKIL, TAL1, ZBTB33, ZFP91, ZNF143, ATF1, CREM, SUPT5H, HDAC2, SUZ12, MYC, STAT5A, PRDM10, KDM1A, MLLT1, ZNF24, EP400, FOXK2, SMARCA4, ZEB2, NRF1, GTF2F1, NCOA1, ZC3H8, TCF12, RAD51, IKZF1, ZNF384, EGR1, MTA2, NR2F1, TAF7, SP1, ZBTB40, TEAD4, E2F7, MEIS2, PHF20, L3MBTL2, HDAC1, TEAD2, GABPB1, ARID1B, SMARCE1, GMEB1, ZNF184, TBL1XR1, ARID2, DACH1, GATAD2A, KLF16, CBFA2T2, KDM4B, CDC5L, TRIM24, SOX6, RNF2, RB1, MTA3, ATF7, EP300, POLR2B, TRIM28, ZSCAN29, CC2D1A, HMBOX1, AFF1, CBFA2T3, ZBTB2, EMSY, MTA1, MGA], MCF-7 [HCFC1, POLR2A, CTCF, ELK1, MNT, TRIM22, SIN3A, ZNF217, ELF1, CUX1, CTBP1, RAD21, SUZ12, NRF1, ZKSCAN1], A549 [POLR2A, CTCF, SIN3A, RAD21, MAFK], GM12891 [POLR2A], GM12892 [POLR2A], GM23338 [POLR2A, CTCF, ETS1], H1 [POLR2A, SIX5, YY1, SIN3A, RAD21, TBP, ZNF143, EGR1, TAF1, SP1, USF1], H54 [POLR2A, CTCF], HeLa-S3 [POLR2A, DEK, CEBPB, ELK1, MAX, RAD21, MAFF, RFX5, SMC3, STAT3, TBP, GABPA, ZNF143], HL-60 [POLR2A, SPI1], neural cell [POLR2A, RAD21], SK-N-SH [POLR2A, SMC3, CHD2], 22Rv1 [CTCF], BE2C [CTCF], C4-2B [CTCF], cardiac muscle cell [CTCF], epithelial cell of prostate [CTCF], epithelial cell of proximal tubule [CTCF], gastrocnemius medialis [CTCF], HCT116 [CTCF, ZFX], HEK293 [CTCF, ZNF600, ZNF10, ZBTB10, ZNF654, ZNF639, ZEB1, ZNF148, KLF9, SP2, ZBTB48, ZBTB1, ZSCAN23, PRDM10, ZNF24, SCRT1, ZEB2, ZNF2, INSM2, ZFP37, ZNF518A, GLIS1, AEBP2, ZNF18, ZFP69B, SP7, ZNF16, ZNF366, ZNF561, KLF1, BCL6B, ZBTB7A, YY2, SP3, ZXDB, ZNF280D, EGR2, ZNF629, ZNF692, PATZ1, OSR2, ZBTB26, ZBTB17, GLIS2, ZBTB6, ZNF501, KLF8, TSHZ1, ZBTB20, ZNF777, ZBTB11, ZFHX2, PRDM1, SCRT2, ZNF335, ZBTB44, WT1], LNCAP [CTCF], OCI-LY3 [CTCF], Panc1 [CTCF], RWPE1 [CTCF], spleen [CTCF], transverse colon [CTCF], VCaP [CTCF], IMR-90 [CEBPB, RAD21, MAFK], NB4 [MAX, MYC], HEK293T [L3MBTL2, ELF4]	35144274	35149097	connected_gene=EDEM2 [score=287.12], connected_gene=RBM12 [score=34.10], connected_gene=NCOA6 [score=26.09],	ENCODE	-	-	-	-	yes	1	alkaline phosphatase measurement	alkaline phosphatase measurement (1 study): [Effect Size= 6.28, Reported CI=z-score increase, P=3E-10, Reported Effect Allele=C, n= 390,964 European ancestry individuals (Chen VL, 2021)]	1	PROCR	2	Heart_Atrial_Appendage, Esophagus_Muscularis	PROCR (2 tissues): Heart_Atrial_Appendage, Esophagus_Muscularis	PROCR: Heart_Atrial_Appendage [Slope= -0.238484, SE=0.0391951, P=3.53345e-09], Esophagus_Muscularis [Slope= -0.136246, SE=0.0293996, P=4.87234e-06]	-	-	-	-	-	-
		EDEM2; PROCR	rs62211461	chr20:35149279:G:A	LD_proxy	EUR, AFR	0.4664	0.3794	0.999	0.995	1	1	no	no	no	no	no	no	no	-	-	-	no	no	no	no	no	no	no	no	no	no	-	-	no	-	-	rs1415771	chr20:35146690:G:A	chr20:33737082	-	-	-	-	-	-	-	-	upstream_gene_variant	MODIFIER	EDEM2	ENSG00000088298	Transcript	ENST00000374492.8	protein_coding	`-	`-	-	-	-	-	-	0.893		1.154	-0.030843	0.888	-	-	-	-	-	-	-	-	-	-	-	-	-	-	-	yes	-	-	-	-	-	-	-	-	-	-	-	-	-	-	-
		EDEM2; PROCR	rs945959	chr20:35147102:G:C	LD_proxy	EUR, AFR	0.4666	0.3801	1	0.998	1	1	no	no	no	no	no	no	yes	no	yes	yes	yes	no	no	no	no	no	no	no	no	no	-	-	no	-	-	rs1415771	chr20:35146690:G:A	chr20:33734905	-	-	-	-	-	-	-	-	intron_variant	MODIFIER	EDEM2	ENSG00000088298	Transcript	ENST00000374492.8	protein_coding	`-	`1/10	-	-	-	-	-	6.392		0.446	-0.22725	0.888	-	-	-	GH20J035144	Promoter/Enhancer	HepG2, GM12878, HCT116, HeLa-S3, K562, MCF-7, Panc1, mesenchymal stem cell, mesendoderm, myotube, iPS DF 19.11, iPS DF 6.9, astrocyte, B cell, CD14-positive monocyte, common myeloid progenitor, CD34-positive, endothelial cell of umbilical vein, fibroblast of dermis, fibroblast of lung, foreskin fibroblast, foreskin melanocyte, IMR-90, keratinocyte, mammary epithelial cell, natural killer cell, skeletal muscle myoblast, T-cell, trophoblast cell, H1-hESC, H9, neural stem progenitor cell, adrenal gland, female gonad, large intestine, muscle of leg, muscle of trunk, pancreas, placenta, psoas muscle, small intestine, stomach, thymus	liver [YY1, REST, MAX, RAD21, RXRA, ZBTB33, GABPA, HNF4A, EGR1, SP1, NR2F2], HepG2 [HCFC1, KLF6, POLR2A, CEBPG, CEBPA, REST, TARDBP, MNT, SSRP1, KDM6A, MXD4, KMT2B, ELF1, KLF11, SAP130, ETS1, HOMEZ, RAD21, ZNF511, MAFF, MIER3, SMC3, THAP11, TBP, NBN, SMAD4, RARA, KAT7, ETV4, GABPA, DRAP1, DMAP1, THRB, TEAD3, MAFK, BCL6, ATF1, CREM, ZNF205, FOXP1, HDAC2, SUZ12, KDM1A, ZNF24, TBX3, SOX5, NRF1, GTF2F1, ZNF384, GATAD1, HBP1, TAF1, HMG20B, RBPJ, ZNF48, SIN3B, ZNF792, MIER2, NFYC, TFAP4, GATA4, ZNF652, RXRB, ELF3, IKZF5, ARID3A, NR2F6, ZNF580, NFIA, ARID4B, NFIL3, HNF1A, PPARG, MLX, HLF, MIXL1, SP5, GATAD2A, XRCC5, NFKBIZ, KAT8, IRF2, ZBTB26, ZKSCAN8, RNF2, SOX13, TFDP1, ZHX2, CREB1, PHF8, U2AF1, RFX3, FOXA3, RFXANK, RCOR2, RBFOX2, ZBTB25, TFE3, ZGPAT, SKI, TEAD1, GMEB2, ERF], GM12878 [HCFC1, POLR2A, YY1, ZNF592, RCOR1, ELK1, TARDBP, TRIM22, SIN3A, NR2C1, ELF1, BHLHE40, SMC3, NKRF, SMARCA5, ZNF143, CREM, PAX5, RAD51, IKZF1, NFATC1, NR2F1, HDGF, ZBTB40, ARID3A, KLF5, ZNF687, IKZF2, LARP7, RUNX3, GATAD2B], K562 [HCFC1, POLR2A, DPF2, SIX5, NCOR1, CTCF, CEBPG, REST, NFIC, ZNF592, CEBPB, MBD2, ELK1, TARDBP, MNT, ARNT, NR2C1, ELF1, BHLHE40, CTBP1, TRIM25, DEAF1, NKRF, SMARCA5, ZNF316, NBN, SKIL, TAL1, ZBTB33, ZFP91, ZNF143, ATF1, CREM, SUPT5H, HDAC2, SUZ12, MYC, STAT5A, PRDM10, KDM1A, MLLT1, ZNF24, EP400, FOXK2, SMARCA4, ZEB2, NRF1, GTF2F1, NCOA1, ZC3H8, TCF12, RAD51, IKZF1, ZNF384, EGR1, MTA2, NR2F1, TAF7, SP1, ZBTB40, TEAD4, E2F7, MEIS2, PHF20, L3MBTL2, HDAC1, TEAD2, GABPB1, ARID1B, SMARCE1, GMEB1, ZNF184, TBL1XR1, ARID2, DACH1, GATAD2A, KLF16, CBFA2T2, KDM4B, CDC5L, TRIM24, SOX6, RNF2, RB1, MTA3, ATF7, EP300, POLR2B, TRIM28, ZSCAN29, CC2D1A, HMBOX1, AFF1, CBFA2T3, ZBTB2, EMSY, MTA1, MGA], MCF-7 [HCFC1, POLR2A, CTCF, ELK1, MNT, TRIM22, SIN3A, ZNF217, ELF1, CUX1, CTBP1, RAD21, SUZ12, NRF1, ZKSCAN1], A549 [POLR2A, CTCF, SIN3A, RAD21, MAFK], GM12891 [POLR2A], GM12892 [POLR2A], GM23338 [POLR2A, CTCF, ETS1], H1 [POLR2A, SIX5, YY1, SIN3A, RAD21, TBP, ZNF143, EGR1, TAF1, SP1, USF1], H54 [POLR2A, CTCF], HeLa-S3 [POLR2A, DEK, CEBPB, ELK1, MAX, RAD21, MAFF, RFX5, SMC3, STAT3, TBP, GABPA, ZNF143], HL-60 [POLR2A, SPI1], neural cell [POLR2A, RAD21], SK-N-SH [POLR2A, SMC3, CHD2], 22Rv1 [CTCF], BE2C [CTCF], C4-2B [CTCF], cardiac muscle cell [CTCF], epithelial cell of prostate [CTCF], epithelial cell of proximal tubule [CTCF], gastrocnemius medialis [CTCF], HCT116 [CTCF, ZFX], HEK293 [CTCF, ZNF600, ZNF10, ZBTB10, ZNF654, ZNF639, ZEB1, ZNF148, KLF9, SP2, ZBTB48, ZBTB1, ZSCAN23, PRDM10, ZNF24, SCRT1, ZEB2, ZNF2, INSM2, ZFP37, ZNF518A, GLIS1, AEBP2, ZNF18, ZFP69B, SP7, ZNF16, ZNF366, ZNF561, KLF1, BCL6B, ZBTB7A, YY2, SP3, ZXDB, ZNF280D, EGR2, ZNF629, ZNF692, PATZ1, OSR2, ZBTB26, ZBTB17, GLIS2, ZBTB6, ZNF501, KLF8, TSHZ1, ZBTB20, ZNF777, ZBTB11, ZFHX2, PRDM1, SCRT2, ZNF335, ZBTB44, WT1], LNCAP [CTCF], OCI-LY3 [CTCF], Panc1 [CTCF], RWPE1 [CTCF], spleen [CTCF], transverse colon [CTCF], VCaP [CTCF], IMR-90 [CEBPB, RAD21, MAFK], NB4 [MAX, MYC], HEK293T [L3MBTL2, ELF4]	35144274	35149097	connected_gene=EDEM2 [score=287.12], connected_gene=RBM12 [score=34.10], connected_gene=NCOA6 [score=26.09],	ENCODE	peak123499	20	-	-	yes	-	-	-	-	-	-	-	-	-	-	-	-	-	-	-
		EDEM2; PROCR	rs3736802	chr20:35016239:T:C	LD_proxy	EUR	0.4767	-	0.839	-	0.935	-	no	no	no	no	no	no	no	-	-	-	no	no	no	no	no	no	no	no	no	yes	no	no	no	-	-	rs1415771	chr20:35146690:G:A	chr20:33604042	-	-	-	-	-	-	-	-	intron_variant	MODIFIER	TRPC4AP	ENSG00000100991	Transcript	ENST00000252015.3	protein_coding	`-	`9/18	-	-	-	-	-	0.441		0.195	-0.397481	0.0526	-	-	-	-	-	-	-	-	-	-	-	-	-	-	-	yes	1	high density lipoprotein cholesterol measurement	high density lipoprotein cholesterol measurement (1 study): [Effect Size= 0.0168562, Reported CI=[0.013-0.021] unit decrease, P=1E-18, Reported Effect Allele=T, n= 403,943 European ancestry individuals (Richardson TG, 2020)]	-	-	-	-	-	-	2	TRPC4AP, MMP24-AS1	3	Pancreas, Small_Intestine_Terminal_Ileum, Esophagus_Gastroesophageal_Junction	TRPC4AP (2 tissues): Pancreas, Small_Intestine_Terminal_Ileum, MMP24-AS1 (1 tissue): Esophagus_Gastroesophageal_Junction	TRPC4AP: Pancreas [Slope= 0.97983, SE=0.0867602, P=1.35618e-24], Small_Intestine_Terminal_Ileum [Slope= 1.10242, SE=0.131022, P=3.21416e-14], MMP24-AS1: Esophagus_Gastroesophageal_Junction [Slope= 0.330581, SE=0.0675193, P=1.59254e-06]
		EDEM2; PROCR	rs6088744	chr20:35162339:T:C	LD_proxy	EUR	0.4708	-	0.976	-	0.996	-	no	yes	no	no	no	no	yes	no	yes	yes	no	no	no	no	no	no	no	no	no	no	-	-	no	-	-	rs1415771	chr20:35146690:G:A	chr20:33750142	-	-	-	-	-	-	-	-	regulatory_region_variant	MODIFIER	-	-	RegulatoryFeature	ENSR00000649846	enhancer	`-	`-	-	-	-	-	-	5.418		3.239	0.210061	-	-	-	-	GH20J035161	Enhancer	HepG2, CD4+ ab T cells (VB), CD8+ ab T cells (CB), Central memory CD4+ ab T cells (VB), Erythroblasts (CB), CD14+CD16- monocytes (CB), CD14+CD16- monocytes (VB), B cells (VB), Natural killer cells (PB), T cells (PB), natural killer cell, T-cell	HepG2 [FOXA2, THAP11, RXRB, IKZF5, SP5, GATAD2A, FOXA3, ERF], K562 [NCOR1, PRDM10, TCF12, CBFA2T2, CTBP1, FOXK2, CBFA2T3], HEK293 [ZIC2, EGR2, ZFHX2]	35161201	35162599	connected_gene=EDEM2 [score=16.40], connected_gene=LOC124900460 [score=11.91], connected_gene=MIR499A [score=11.08],	Ensembl	-	-	-	-	yes	-	-	-	-	-	-	-	-	-	-	-	-	-	-	-
	52	HNF4A	rs1800961	chr20:44413724:C:T	lead	EUR, AFR	0.0294	0.003	-	-	-	-	yes	no	no	no	no	yes	yes	no	yes	yes	no	no	yes	yes	yes	no	no	yes	yes	no	-	-	no	-	-	rs1800961	chr20:44413724:C:T	chr20:43042364	T	0.027	-0.06	0.008	1.12e-12	161711	0.024	-	missense_variant	MODERATE	HNF4A	ENSG00000101076	Transcript	ENST00000316673.9	protein_coding	`4/10	`-	117	T/I	tolerated(0.46)	benign(0.006)	benign,likely_benign,benign/likely_benign	22.3	coding	21.4	2.27729	0.0136	T	0.01734	0.0283123	GH20J044397	Promoter/Enhancer	HepG2, A549, Adrenal gland (fetal), H9 hepatocytes, Large intestine (fetal), Ovary, Pancreas, Sigmoid colon, Small intestine (fetal), Small intestine, hESC endodermal cells, Foreskin keratinocytes, HeLa-S3, Keratinocytes, Mammary epithelial cells, MCF-7, Osteoblasts, PC-3, Stomach, A673, Astrocytes, Erythroblasts (CB), Esophagus, HCT116, HUES6, K562, Stomach (fetal), Psoas muscle, Right ventricle, H1 trophoblast, Colon crypt, Intestine (fetal), astrocyte, keratinocyte, mammary epithelial cell, adrenal gland, female gonad, large intestine, pancreas, small intestine, stomach	liver [ATF3, YY1, FOXA1, MAX, FOXA2, RXRA, ZBTB33, JUND, HNF4A, RAD21, REST, SP1, TAF1, HNF4G, EGR1, NR2F2], HepG2 [KLF6, KLF9, DNMT3B, CEBPG, CEBPA, FOXA1, CHD2, ZMYM3, SSRP1, NONO, EP300, KDM6A, MXD4, CHD4, KMT2B, POLR2A, RAD51, ELF1, BHLHE40, KLF11, SAP130, FOXA2, HOMEZ, ZNF511, ZFP64, MAFF, MIER3, THAP11, ZSCAN9, TBP, SMAD4, NBN, RARA, KAT7, FOSL2, ETV4, DRAP1, DMAP1, RBM22, THRB, TEAD3, MAFK, BCL6, JUND, MBD1, CREM, YBX1, ZNF205, FOXP1, MYRF, KAT2B, KDM1A, ZNF24, TBX3, SOX5, ARNT, GTF2F1, NFE2L2, HHEX, RCOR1, ZNF384, HMG20A, MXD3, GATAD1, HBP1, HMG20B, RAD21, RBPJ, HNRNPH1, ZNF48, ZNF792, SIN3B, HDAC2, MIER2, ZNF3, NFYC, NR2F6, REST, TFAP4, LCORL, GATA4, ZNF652, RXRB, ELF3, IKZF5, ZKSCAN1, ARID3A, ZNF580, KDM3A, NFIA, JUN, ARID4B, NFIL3, HNF1A, PAF1, NR2F1, ZNF644, CREB1, PPARG, TRIM22, MLX, SOX13, HLF, NFRKB, SMC3, MIXL1, SP5, NCOR1, HNRNPL, GATAD2A, FOXK2, TARDBP, TGIF2, XRCC5, NFKBIZ, SMARCC2, U2AF2, TAF1, TCF7, SMARCE1, ZNF7, KAT8, IRF2, ZBTB26, ZKSCAN8, ATF7, GABPA, ETS1, TFDP1, MNT, ZHX2, PHF8, U2AF1, RNF2, FOXA3, RFXANK, RCOR2, RERE, AHR, RBFOX2, IKZF1, ZBTB25, TFE3, ZGPAT, SKI, PBX2, TEAD1, ZNF282, ERF], HEK293 [KLF17, ZIC2, ZNF610, PRDM10, ZNF24, ZNF664, GLIS1, ZNF366, KLF1, ZSCAN4, EGR2, ZBTB20, PRDM1, SCRT2], K562 [ATF3, CEBPG, ZMYM3, EP300, RAD51, BHLHE40, MCM7, TAL1, ZFP91, CBX1, PRDM10, KDM1A, ZNF24, NRF1, TCF12, ZNF384, DPF2, ATF4, RFX1, NR2F6, TEAD4, L3MBTL2, ARID1B, NR2F1, ZNF184, ATF1, NCOR1, KLF16, CBFA2T2, CTBP1, ATF7, PKNOX1, EGR1, BCOR, AFF1, CBFA2T3, MYC, MGA], HeLa-S3 [BRCA1, DEK, CEBPB, ELK1, MAX, EP300, POLR2A, MAFF, RFX5, STAT3, TBP, TCF7L2, USF2, ZHX1], IMR-90 [CEBPB], GM12878 [RAD51, ZNF24, NFATC1], MCF-7 [ELF1, HES1, CUX1, RFX5, MAZ, ZNF24, DPF2, RFX1, TOE1, CREB1, HDGF, FOS, ATF7, SREBF1], A549 [MAFK, SIN3A], HCT116 [JUND], SH-SY5Y [GATA2]	44397855	44420654	connected_gene=HNF4A [score=258.72], connected_gene=lnc-R3HDML-1 [score=250.67], connected_gene=MIR3646 [score=250.67],	Ensembl		-	-	-	yes	83	apolipoprotein A 1 measurement, high density lipoprotein cholesterol measurement, C-reactive protein measurement, alcohol drinking, high density lipoprotein cholesterol measurement, total cholesterol measurement, hematocrit, hemoglobin measurement, cholelithiasis, HDL cholesterol change measurement, physical activity, red blood cell density measurement, lipoprotein measurement, low density lipoprotein cholesterol measurement, C-reactive protein measurement, high density lipoprotein cholesterol measurement, gallstones, phospholipids:total lipids ratio, high density lipoprotein cholesterol measurement, serum gamma-glutamyl transferase measurement, bilirubin measurement, type 2 diabetes mellitus, erythrocyte count, urate measurement, total cholesterol measurement, C-reactive protein measurement, neutrophil count, cholesterol:total lipids ratio, low density lipoprotein cholesterol measurement, sphingomyelin measurement, phospholipid measurement, high density lipoprotein cholesterol measurement, total cholesterol measurement, high density lipoprotein cholesterol measurement, very low density lipoprotein cholesterol measurement, phospholipids:total lipids ratio, choline measurement, free cholesterol measurement, high density lipoprotein cholesterol measurement, cholesterol:total lipids ratio, high density lipoprotein cholesterol measurement, phospholipid measurement, cholesteryl ester measurement, high density lipoprotein cholesterol measurement, fibrinogen measurement, factor VII measurement, lipoprotein measurement, phospholipid measurement, metabolic syndrome, low density lipoprotein cholesterol measurement, C-reactive protein measurement, apolipoprotein B measurement, Drugs used in diabetes use measurement, esterified cholesterol measurement, free cholesterol:total lipids ratio, high density lipoprotein cholesterol measurement, factor XI measurement, fibrinogen measurement, tissue plasminogen activator measurement, factor VII measurement, low density lipoprotein cholesterol measurement, cholesteryl esters:total lipids ratio, myeloid white cell count, neutrophil percentage of leukocytes, lipid measurement, high density lipoprotein cholesterol measurement, neutrophil count, eosinophil count, neutrophil count, basophil count, high density lipoprotein particle size measurement, granulocyte count, venous thromboembolism, fibrinogen measurement, very low density lipoprotein cholesterol measurement, free cholesterol:total lipids ratio, fibrinogen measurement, tissue plasminogen activator measurement, fibrinogen measurement, plasminogen activator inhibitor 1 measurement, triglycerides:total lipids ratio, high density lipoprotein cholesterol measurement, fibrinogen measurement, Ischemic stroke, fibrinogen measurement, cholesteryl esters:total lipids ratio, high density lipoprotein cholesterol measurement, triglycerides:total lipids ratio, low density lipoprotein cholesterol measurement, cholesterol:total lipids ratio, intermediate density lipoprotein measurement, lymphocyte percentage of leukocytes, omega-6 polyunsaturated fatty acid measurement, Intrahepatic cholestasis of pregnancy, fibrinogen measurement, coronary artery disease, protein measurement, triglycerides:total lipids ratio, very low density lipoprotein cholesterol measurement, leukocyte count, tyrosine measurement, polyunsaturated fatty acid measurement, Cholecystitis, low density lipoprotein cholesterol measurement, alcohol consumption measurement, cholesteryl esters:total lipids ratio, intermediate density lipoprotein measurement, phospholipids:total lipids ratio, intermediate density lipoprotein measurement, triglycerides:total lipids ratio, intermediate density lipoprotein measurement, alkaline phosphatase measurement, lipid measurement, lipoprotein measurement, free cholesterol measurement, low density lipoprotein cholesterol measurement, low density lipoprotein cholesterol measurement, alcohol drinking, total cholesterol measurement, low density lipoprotein cholesterol measurement, free cholesterol measurement, cholesteryl ester measurement, low density lipoprotein cholesterol measurement, factor VII measurement, alcohol consumption measurement, high density lipoprotein cholesterol measurement, vaginal microbiome measurement	apolipoprotein A 1 measurement (3 studies): [Effect Size= 0.148995, Reported CI=[0.14-0.16] unit increase, P=2E-152, Reported Effect Allele=C, n= 393,193 European ancestry individuals (Richardson TG, 2020), Effect Size= 0.1594, Reported CI=[0.15-0.17] unit decrease, P=5E-108, Reported Effect Allele=T, n= 311,601 European ancestry individuals, 5,550 African ancestry individuals, 6,682 South Asian ancestry individuals (Sinnott-Armstrong N, 2021), Effect Size= 0.122528, Reported CI=[0.1-0.14] unit increase, P=1E-28, Reported Effect Allele=C, n= 115,082 European ancestry individuals (Richardson TG, 2022)], high density lipoprotein cholesterol measurement (15 studies): [Effect Size= 0.139041, Reported CI=[0.13-0.15] unit increase, P=1E-140, Reported Effect Allele=C, n= 403,943 European ancestry individuals (Richardson TG, 2020), Effect Size= 0.133, Reported CI=[0.12-0.15] unit decrease, P=2E-99, Reported Effect Allele=T, n= 315,133 European ancestry individuals, 74,970 East Asian ancestry individuals (Sakaue S, 2021), Effect Size= 0.1502, Reported CI=[0.14-0.16] unit decrease, P=2E-96, Reported Effect Allele=T, n= 313,372 European ancestry individuals, 5,573 African ancestry individuals, 6,689 South Asian ancestry individuals (Sinnott-Armstrong N, 2021), Effect Size= 0.1408, Reported CI=[0.12-0.16] mg dl-1 decrease, P=2E-65, Reported Effect Allele=T, n= 215,551 European ancestry individuals, 57,332 African American individuals, 24,743 Hispanic individuals (Klarin D, 2018), Effect Size= 0.127, Reported CI=[NR] unit decrease, P=2E-34, Reported Effect Allele=T, n= 94,595 European ancestry individuals (Willer CJ, 2013), Effect Size= 0.118685, Reported CI=[0.097-0.14] unit increase, P=1E-26, Reported Effect Allele=C, n= 115,082 European ancestry individuals (Richardson TG, 2022), Effect Size= 0.149, Reported CI=[0.12-0.18] mmol/l increase, P=5E-20, Reported Effect Allele=C, n= up to 62,166 European ancestry individuals (Surakka I, 2015), Effect Size= 0.0339, Reported CI=[0.026-0.042] unit decrease, P=2E-17, Reported Effect Allele=T, n= up to 23,761 African ancestry individuals, 13,171 Asian ancestry individuals, up to 90,272 European ancestry individuals, 6,620 Hispanic individuals (Bentley AR, 2019), Effect Size= 0.1125, Reported CI=[0.086-0.139] unit increase, P=3E-17, Reported Effect Allele=?, n= 76,081 European ancestry individuals, 127,395 Japanese ancestry individuals (Nielsen JB, 2020), Effect Size= 1.88, Reported CI=[1.41-2.35] mg/dL decrease, P=1E-15, Reported Effect Allele=T, n= 99,900 European ancestry individuals (Teslovich TM, 2010), Effect Size= 0.052, Reported CI=NR unit decrease, P=2E-12, Reported Effect Allele=T, n= 56,505 European ancestry individuals, 9,870 African American individuals, 2,491 Asian ancestry individuals, 2,528 Hispanic individuals (de Vries PS, 2019), Effect Size= 2.227338, Reported CI=[1.59-2.87] unit decrease, P=9E-12, Reported Effect Allele=?, n= 10,085 African American individuals, 17,751 Hispanic/Latino individuals, 2,378 Asian ancestry individuals, 1,912 Native Hawaiian ancestry individuals, 604 Native American ancestry individuals, 333 individuals (Wojcik GL, 2019), Effect Size= 0.19, Reported CI=[0.09-0.29] s.d. decrease, P=8E-10, Reported Effect Allele=T, n= 19,840 European ancestry individuals (Kathiresan S, 2008), Effect Size= 0.17, Reported CI=[0.092-0.248] unit decrease, P=2E-6, Reported Effect Allele=T, n= 22,000 Pakistani and Bangladeshi ancestry individuals (Huang QQ, 2022), Effect Size= 0.143, Reported CI=unit increase, P=5E-6, Reported Effect Allele=C, n= 76,627 European ancestry individuals, 7,795 Hispanic individuals, 6,855 East Asian ancestry individuals, 2,958 African American individuals, 439 South Asian ancestry individuals (Hoffmann TJ, 2018)], C-reactive protein measurement (9 studies): [Effect Size= 0.107274, Reported CI=[0.096-0.119] unit increase, P=8E-75, Reported Effect Allele=C, n= 418,642 British ancestry individuals (Han X, 2020), Effect Size= 0.107, Reported CI=[0.095-0.119] unit decrease, P=7E-74, Reported Effect Allele=T, n= 575,531 European ancestry individuals (Said S, 2022), Effect Size= 0.1066, Reported CI=[0.093-0.12] unit decrease, P=7E-54, Reported Effect Allele=T, n= 341,805 European ancestry individuals, 6,006 African ancestry individuals, 7,316 South Asian ancestry individuals (Sinnott-Armstrong N, 2021), Effect Size= 0.1005, Reported CI=[0.088-0.113] unit decrease, P=4E-52, Reported Effect Allele=T, n= 353,466 European ancestry individuals, 83,025 East Asian ancestry individuals (Sakaue S, 2021), Effect Size= 0.112, Reported CI=[0.09-0.134] unit increase, P=5E-23, Reported Effect Allele=C, n= up to 92,771 European ancestry males, up to 113,387 European ancestry females (Ligthart S, 2018), Effect Size= 0.088, Reported CI=[0.06-0.12] unit increase, P=2E-9, Reported Effect Allele=C, n= 63,678 European ancestry individuals 1,792 Erasmus Rucphen individuals, 715 Orcadian individuals (Dehghan A, 2011), Effect Size= 0.1271606, Reported CI=[0.08-0.174] unit decrease, P=1E-7, Reported Effect Allele=?, n= 8,349 African American individuals, 15,912 Hispanic/Latino individuals, 1,811 Asian ancestry individuals, 1,777 Native Hawaiian ancestry individuals, 574 Native American ancestry individuals, 97 individuals (Wojcik GL, 2019), Effect Size= 0.1586, Reported CI=[0.099-0.218] unit decrease, P=2E-7, Reported Effect Allele=A, n= 15,895 Hispanic individuals, 12,817 African American individuals, 1,252 Asian or Oceanian ancestry individuals, 539 Native American ancestry individuals (Kocarnik JM, 2018), Effect Size= 0.268, Reported CI=[0.15-0.39] unit decrease, P=8E-6, Reported Effect Allele=T, n= 8,280 African American female individuals, 3,548 Hispanic female individuals (Reiner AP, 2012)], alcohol drinking, high density lipoprotein cholesterol measurement (1 study): [Effect Size= NA, Reported CI=NA, P=1E-71, Reported Effect Allele=T, n= 56,505 European ancestry current drinkers, 9,870 African American current drinkers, 2,491 Asian ancestry current drinkers, 2,528 Hispanic current drinkers, 33,388 European ancestry non-drinkers, 11,119 African American non-drinkers, 9,959 Asian ancestry non-drinkers, 1,466 Hispanic non-drinkers (de Vries PS, 2019)], total cholesterol measurement (7 studies): [Effect Size= 0.1153, Reported CI=[0.1-0.13] unit decrease, P=8E-63, Reported Effect Allele=T, n= 342,508 European ancestry individuals, 6,014 African ancestry individuals, 7,336 South Asian ancestry individuals (Sinnott-Armstrong N, 2021), Effect Size= 0.0933, Reported CI=[0.081-0.105] unit decrease, P=1E-50, Reported Effect Allele=T, n= 344,278 European ancestry individuals, 135,808 East Asian ancestry individuals (Sakaue S, 2021), Effect Size= 0.106, Reported CI=[NR] unit decrease, P=1E-24, Reported Effect Allele=T, n= 94,595 European ancestry individuals (Willer CJ, 2013), Effect Size= 0.0901, Reported CI=[0.066-0.114] unit increase, P=1E-13, Reported Effect Allele=?, n= 76,081 European ancestry individuals, 127,395 Japanese ancestry individuals (Nielsen JB, 2020), Effect Size= 4.73, Reported CI=[3.44-6.02] mg/dL decrease, P=6E-13, Reported Effect Allele=T, n= 100,184 European ancestry individuals (Teslovich TM, 2010), Effect Size= 0.0805991, Reported CI=[0.058-0.103] unit increase, P=5E-12, Reported Effect Allele=C, n= 115,082 European ancestry individuals (Richardson TG, 2022), Effect Size= 0.071, Reported CI=unit increase, P=1E-7, Reported Effect Allele=C, n= 76,627 European ancestry individuals, 7,795 Hispanic individuals, 6,855 East Asian ancestry individuals, 2,958 African American individuals, 439 South Asian ancestry individuals (Hoffmann TJ, 2018)], hematocrit (4 studies): [Effect Size= 0.076235, Reported CI=[0.066-0.087] SD unit increase, P=2E-46, Reported Effect Allele=T, n= 562,259 European ancestry individuals (Chen MH, 2020), Effect Size= 0.069305256, Reported CI=[0.057-0.082] unit increase, P=3E-27, Reported Effect Allele=T, n= 408,112 British individuals (Vuckovic D, 2020), Effect Size= 0.0497, Reported CI=[0.04-0.06] unit increase, P=3E-21, Reported Effect Allele=T, n= 350,475 European ancestry individuals, 153,015 East Asian ancestry individuals (Sakaue S, 2021), Effect Size= 0.06280401, Reported CI=[0.043-0.083] unit increase, P=6E-10, Reported Effect Allele=T, n= 173,039 European ancestry individuals (Astle WJ, 2016)], hemoglobin measurement (4 studies): [Effect Size= 0.074343, Reported CI=[0.064-0.085] SD unit increase, P=3E-44, Reported Effect Allele=T, n= 563,946 European ancestry individuals (Chen MH, 2020), Effect Size= 0.07351248, Reported CI=[0.061-0.086] unit increase, P=9E-31, Reported Effect Allele=T, n= 408,112 British individuals (Vuckovic D, 2020), Effect Size= 0.059, Reported CI=[NR] unit increase, P=6E-24, Reported Effect Allele=T, n= 684,122 European ancestry individuals (Oskarsson GR, 2020), Effect Size= 0.0493, Reported CI=[0.039-0.059] unit increase, P=5E-22, Reported Effect Allele=T, n= 350,474 European ancestry individuals, 152,447 East Asian ancestry individuals (Sakaue S, 2021)], cholelithiasis (1 study): [Effect Size= 0.3186, Reported CI=[0.27-0.37] unit increase, P=2E-38, Reported Effect Allele=T, n= 26,122 European ancestry cases, 461,431 European ancestry controls, 9,305 East Asian ancestry cases, 168,253 East Asian ancestry controls (Sakaue S, 2021)], HDL cholesterol change measurement, physical activity (1 study): [Effect Size= NA, Reported CI=NA, P=6E-36, Reported Effect Allele=T, n= 7,395 African American inactive individuals, 13,092 African American active individuals, 2,753 Asian ancestry inactive individuals, 3,650 Asian ancestry active individuals, 22,963 European ancestry inactive individuals, 61,939 European ancestry active individuals, 2,829 Hispanic or Latin American inactive individuals, 6,358 Hispanic or Latin American active individuals (Kilpelainen TO, 2019)], red blood cell density measurement (1 study): [Effect Size= NA, Reported CI=NA, P=1E-31, Reported Effect Allele=T, n= 727,624 African American or Afro-Caribbean, African ancestry, European ancestry, East Asian ancestry, Hispanic or Latin American and South Asian ancestry individuals (Chen MH, 2020)], lipoprotein measurement (1 study): [Effect Size= 0.128916, Reported CI=[0.11-0.15] unit increase, P=7E-30, Reported Effect Allele=C, n= 115,082 European ancestry individuals (Richardson TG, 2022)], low density lipoprotein cholesterol measurement (5 studies): [Effect Size= 0.0773, Reported CI=[0.064-0.091] unit decrease, P=4E-29, Reported Effect Allele=T, n= 341,875 European ancestry individuals, 6,003 African ancestry individuals, 7,319 South Asian ancestry individuals (Sinnott-Armstrong N, 2021), Effect Size= 0.0807, Reported CI=[0.068-0.094] unit decrease, P=5E-28, Reported Effect Allele=?, n= 324,708 British ancestry individuals (Ripatti P, 2020), Effect Size= 0.0596747, Reported CI=[0.048-0.071] unit increase, P=4E-23, Reported Effect Allele=C, n= 440,546 European ancestry individuals (Richardson TG, 2020), Effect Size= 0.0634, Reported CI=[0.051-0.076] unit decrease, P=2E-22, Reported Effect Allele=T, n= 343,621 European ancestry individuals, 72,866 East Asian ancestry individuals (Sakaue S, 2021), Effect Size= 2.153, Reported CI=NR unit decrease, P=4E-6, Reported Effect Allele=T, n= 56,505 European ancestry individuals, 9,870 African American individuals, 2,491 Asian ancestry individuals, 2,528 Hispanic individuals (de Vries PS, 2019)], C-reactive protein measurement, high density lipoprotein cholesterol measurement (1 study): [Effect Size= NA, Reported CI=NA, P=4E-28, Reported Effect Allele=T, n= 65,000 individuals (C-reactive protein), 99,900 individuals (HDL-cholesterol) (Ligthart S, 2016)], gallstones (1 study): [Effect Size= 1.29, Reported CI=[1.23-1.35], P=6E-26, Reported Effect Allele=?, n= 27,174 European ancestry cases, 736,838 European ancestry controls (Ferkingstad E, 2018)], phospholipids:total lipids ratio, high density lipoprotein cholesterol measurement (1 study): [Effect Size= 0.116829, Reported CI=[0.094-0.139] unit decrease, P=2E-24, Reported Effect Allele=C, n= 115,082 European ancestry individuals (Richardson TG, 2022)], serum gamma-glutamyl transferase measurement (3 studies): [Effect Size= 0.014741, Reported CI=[0.012-0.018] unit decrease, P=2E-23, Reported Effect Allele=C, n= 437,194 European ancestry individuals (Pazoki R, 2021), Effect Size= 0.0542, Reported CI=[0.042-0.066] unit increase, P=1E-19, Reported Effect Allele=T, n= 344,104 European ancestry individuals, 133,471 East Asian ancestry individuals (Sakaue S, 2021), Effect Size= 0.0578, Reported CI=[0.044-0.071] unit increase, P=5E-17, Reported Effect Allele=T, n= 342,339 European ancestry individuals, 6,015 African ancestry individuals, 7,336 South Asian ancestry individuals (Sinnott-Armstrong N, 2021)], bilirubin measurement (2 studies): [Effect Size= 0.0618, Reported CI=[0.05-0.074] unit increase, P=3E-23, Reported Effect Allele=T, n= 342,829 European ancestry individuals, 124,341 East Asian ancestry individuals (Sakaue S, 2021), Effect Size= 0.0688, Reported CI=[0.054-0.083] unit increase, P=1E-20, Reported Effect Allele=T, n= 291,512 European ancestry individuals, 5,007 African ancestry individuals, 6,088 South Asian ancestry individuals (Sinnott-Armstrong N, 2021)], type 2 diabetes mellitus (4 studies): [Effect Size= 1.18, Reported CI=[1.15-1.23], P=2E-22, Reported Effect Allele=T, n= 74,124 European ancestry cases, 824,006 European ancestry controls (Mahajan A, 2018), Effect Size= 1.16, Reported CI=[1.12-1.19], P=1E-21, Reported Effect Allele=T, n= 251,740 European ancestry individuals, 139,705 East Asian ancestry individuals, 40,737 South Asian ancestry individuals, 27,417 Hispanic individuals, 30,167 African American individuals, 2,426 Zulu ancestry individuals (Mahajan A, 2022), Effect Size= NA, Reported CI=NA, P=2E-11, Reported Effect Allele=?, n= approximately 459,000 European ancestry individuals (Kichaev G, 2018), Effect Size= 1.09, Reported CI=[1.04-1.13], P=3E-6, Reported Effect Allele=T, n= up to 48,286 European ancestry cases, up to 250,671 European ancestry controls (Mahajan A, 2018)], erythrocyte count (3 studies): [Effect Size= NA, Reported CI=NA, P=6E-22, Reported Effect Allele=?, n= approximately 445,000 European ancestry individuals (Kichaev G, 2018), Effect Size= 0.0583865, Reported CI=[0.046-0.071] unit increase, P=4E-20, Reported Effect Allele=T, n= 408,112 British individuals (Vuckovic D, 2020), Effect Size= 0.0439, Reported CI=[0.033-0.055] unit increase, P=1E-15, Reported Effect Allele=T, n= 350,475 European ancestry individuals, 153,512 East Asian ancestry individuals (Sakaue S, 2021)], urate measurement (3 studies): [Effect Size= 0.0513, Reported CI=[0.041-0.062] unit decrease, P=2E-21, Reported Effect Allele=T, n= 454,183 European ancestry individuals (Gill D, 2020), Effect Size= 0.0613, Reported CI=[0.048-0.075] unit decrease, P=6E-19, Reported Effect Allele=T, n= 342,087 European ancestry individuals, 6,011 African ancestry individuals, 7,328 South Asian ancestry individuals (Sinnott-Armstrong N, 2021), Effect Size= 0.075792, Reported CI=[0.053-0.099] mg/dL decrease, P=2E-10, Reported Effect Allele=T, n= 288,649 European ancestry individuals (Tin A, 2019)], total cholesterol measurement, C-reactive protein measurement (1 study): [Effect Size= NA, Reported CI=NA, P=1E-20, Reported Effect Allele=T, n= 65,000 individuals (C-reactive protein), 100,184 individuals (total cholesterol) (Ligthart S, 2016)], neutrophil count (4 studies): [Effect Size= NA, Reported CI=NA, P=2E-19, Reported Effect Allele=T, n= 627,215 African American or Afro-Caribbean, African ancestry, European ancestry, East Asian ancestry, Hispanic or Latin American and South Asian ancestry individuals (Chen MH, 2020), Effect Size= 0.05392499, Reported CI=[0.041-0.066] unit decrease, P=3E-17, Reported Effect Allele=T, n= 408,112 British individuals (Vuckovic D, 2020), Effect Size= 0.0468, Reported CI=[0.034-0.06] unit decrease, P=7E-13, Reported Effect Allele=T, n= 349,856 European ancestry individuals, 82,810 East Asian ancestry individuals (Sakaue S, 2021), Effect Size= 0.07093605, Reported CI=[0.051-0.091] unit decrease, P=6E-12, Reported Effect Allele=T, n= 170,702 European ancestry individuals (Astle WJ, 2016)], cholesterol:total lipids ratio, low density lipoprotein cholesterol measurement (1 study): [Effect Size= 0.104213, Reported CI=[0.081-0.127] unit increase, P=5E-19, Reported Effect Allele=C, n= 115,082 European ancestry individuals (Richardson TG, 2022)], sphingomyelin measurement (1 study): [Effect Size= 0.100042, Reported CI=[0.078-0.122] unit increase, P=7E-19, Reported Effect Allele=C, n= 115,006 European ancestry individuals (Richardson TG, 2022)], phospholipid measurement, high density lipoprotein cholesterol measurement (1 study): [Effect Size= 0.0922268, Reported CI=[0.071-0.113] unit increase, P=3E-18, Reported Effect Allele=C, n= 115,082 European ancestry individuals (Richardson TG, 2022)], total cholesterol measurement, high density lipoprotein cholesterol measurement (1 study): [Effect Size= 0.102232, Reported CI=[0.079-0.126] unit increase, P=2E-17, Reported Effect Allele=C, n= 115,082 European ancestry individuals (Richardson TG, 2022)], very low density lipoprotein cholesterol measurement, phospholipids:total lipids ratio (1 study): [Effect Size= 0.099434, Reported CI=[0.076-0.122] unit decrease, P=3E-17, Reported Effect Allele=C, n= 115,082 European ancestry individuals (Richardson TG, 2022)], choline measurement (1 study): [Effect Size= 0.0954274, Reported CI=[0.073-0.118] unit increase, P=4E-17, Reported Effect Allele=C, n= 115,006 European ancestry individuals (Richardson TG, 2022)], free cholesterol measurement, high density lipoprotein cholesterol measurement (1 study): [Effect Size= 0.0873022, Reported CI=[0.067-0.108] unit increase, P=1E-16, Reported Effect Allele=C, n= 115,082 European ancestry individuals (Richardson TG, 2022)], cholesterol:total lipids ratio, high density lipoprotein cholesterol measurement (1 study): [Effect Size= 0.0947155, Reported CI=[0.072-0.117] unit increase, P=2E-16, Reported Effect Allele=C, n= 115,082 European ancestry individuals (Richardson TG, 2022)], phospholipid measurement (1 study): [Effect Size= 0.0921772, Reported CI=[0.07-0.114] unit increase, P=3E-16, Reported Effect Allele=C, n= 115,006 European ancestry individuals (Richardson TG, 2022)], cholesteryl ester measurement, high density lipoprotein cholesterol measurement (1 study): [Effect Size= 0.0965922, Reported CI=[0.073-0.12] unit increase, P=1E-15, Reported Effect Allele=C, n= 115,082 European ancestry individuals (Richardson TG, 2022)], fibrinogen measurement, factor VII measurement (1 study): [Effect Size= NA, Reported CI=NA, P=6E-15, Reported Effect Allele=?, n= 120,246 European ancestry individuals with fibrinogen measurements, 27,495 European or African American individuals with factor VII measurements (Temprano-Sagrera G, 2022)], metabolic syndrome (1 study): [Effect Size= 0.138848, Reported CI=[0.1-0.17] unit increase, P=1E-14, Reported Effect Allele=T, n= 291,107 European ancestry individuals (Lind L, 2019)], lipoprotein measurement, phospholipid measurement (1 study): [Effect Size= 0.0887192, Reported CI=[0.066-0.111] unit increase, P=1E-14, Reported Effect Allele=C, n= 115,082 European ancestry individuals (Richardson TG, 2022)], low density lipoprotein cholesterol measurement, C-reactive protein measurement (1 study): [Effect Size= NA, Reported CI=NA, P=4E-14, Reported Effect Allele=T, n= 65,000 individuals (C-reactive protein), 95,454 individuals (LDL-cholesterol) (Ligthart S, 2016)], apolipoprotein B measurement (2 studies): [Effect Size= 0.0518, Reported CI=[0.038-0.065] unit decrease, P=6E-14, Reported Effect Allele=T, n= 340,860 European ancestry individuals, 5,962 African ancestry individuals, 7,275 South Asian ancestry individuals (Sinnott-Armstrong N, 2021), Effect Size= 0.0408629, Reported CI=[0.029-0.053] unit increase, P=1E-11, Reported Effect Allele=C, n= 439,214 European ancestry individuals (Richardson TG, 2020)], Drugs used in diabetes use measurement (2 studies): [Effect Size= 0.2064, Reported CI=[0.15-0.26] unit increase, P=9E-14, Reported Effect Allele=T, n= 15,272 European ancestry cases, 290,641 European ancestry controls, 30,515 East Asian ancestry cases, 148,211 East Asian ancestry controls (Sakaue S, 2021), Effect Size= 0.23739344, Reported CI=[0.17-0.3] unit increase, P=1E-12, Reported Effect Allele=T, n= 15,272 European ancestry cases, 29,0641 European ancestry controls (Wu Y, 2019)], esterified cholesterol measurement (1 study): [Effect Size= 0.0864156, Reported CI=[0.064-0.109] unit increase, P=1E-13, Reported Effect Allele=C, n= 115,082 European ancestry individuals (Richardson TG, 2022)], free cholesterol:total lipids ratio, high density lipoprotein cholesterol measurement (1 study): [Effect Size= 0.0787598, Reported CI=[0.058-0.1] unit decrease, P=2E-13, Reported Effect Allele=C, n= 115,056 European ancestry individuals (Richardson TG, 2022)], factor XI measurement, fibrinogen measurement, tissue plasminogen activator measurement, factor VII measurement (1 study): [Effect Size= NA, Reported CI=NA, P=2E-13, Reported Effect Allele=?, n= 120,246 European ancestry individuals with fibrinogen measurements, 27,495 European or African American individuals with factor VII measurements, 16,169 European ancestry individuals with factor XI measurements, 26,929 European ancestry individuals with tPA measurements (Temprano-Sagrera G, 2022)], low density lipoprotein cholesterol measurement, cholesteryl esters:total lipids ratio (1 study): [Effect Size= 0.087175, Reported CI=[0.063-0.111] unit increase, P=5E-13, Reported Effect Allele=C, n= 115,082 European ancestry individuals (Richardson TG, 2022)], myeloid white cell count (2 studies): [Effect Size= 0.037829, Reported CI=[0.027-0.048] SD unit decrease, P=1E-12, Reported Effect Allele=T, n= 562,243 European ancestry individuals (Chen MH, 2020), Effect Size= 0.06386389, Reported CI=[0.044-0.084] unit decrease, P=7E-10, Reported Effect Allele=T, n= 169,219 European ancestry individuals (Astle WJ, 2016)], neutrophil percentage of leukocytes (2 studies): [Effect Size= 0.045541454, Reported CI=[0.033-0.058] unit decrease, P=1E-12, Reported Effect Allele=T, n= 408,112 British individuals (Vuckovic D, 2020), Effect Size= 0.06643613, Reported CI=[0.046-0.087] unit decrease, P=1E-10, Reported Effect Allele=T, n= 171,542 European ancestry individuals (Astle WJ, 2016)], lipid measurement, high density lipoprotein cholesterol measurement (1 study): [Effect Size= 0.0842253, Reported CI=[0.061-0.108] unit increase, P=2E-12, Reported Effect Allele=C, n= 115,082 European ancestry individuals (Richardson TG, 2022)], neutrophil count, eosinophil count (1 study): [Effect Size= 0.07026628, Reported CI=[0.05-0.09] unit decrease, P=9E-12, Reported Effect Allele=T, n= 170,384 European ancestry individuals (Astle WJ, 2016)], neutrophil count, basophil count (1 study): [Effect Size= 0.06967677, Reported CI=[0.049-0.09] unit decrease, P=1E-11, Reported Effect Allele=T, n= 170,143 European ancestry individuals (Astle WJ, 2016)], granulocyte count (1 study): [Effect Size= 0.06908321, Reported CI=[0.049-0.089] unit decrease, P=2E-11, Reported Effect Allele=T, n= 169,822 European ancestry individuals (Astle WJ, 2016)], high density lipoprotein particle size measurement (1 study): [Effect Size= 0.0717205, Reported CI=[0.051-0.093] unit increase, P=2E-11, Reported Effect Allele=C, n= 115,082 European ancestry individuals (Richardson TG, 2022)], venous thromboembolism, fibrinogen measurement (1 study): [Effect Size= NA, Reported CI=NA, P=2E-11, Reported Effect Allele=?, n= 120,246 European ancestry individuals with measurements, 30,234 European or African American VTE cases, 172,122 European or African American VTE controls (Temprano-Sagrera G, 2022)], very low density lipoprotein cholesterol measurement, free cholesterol:total lipids ratio (1 study): [Effect Size= 0.0794412, Reported CI=[0.056-0.103] unit decrease, P=3E-11, Reported Effect Allele=C, n= 115,071 European ancestry individuals (Richardson TG, 2022)], fibrinogen measurement (2 studies): [Effect Size= 0.017, Reported CI=NR unit decrease, P=1E-10, Reported Effect Allele=T, n= 120,246 European ancestry individuals (de Vries PS, 2015), Effect Size= 0.0178, Reported CI=unit increase, P=2E-9, Reported Effect Allele=?, n= 91,953 European ancestry individuals (imputed to 1000 Genomes) (de Vries PS, 2017)], fibrinogen measurement, tissue plasminogen activator measurement (1 study): [Effect Size= NA, Reported CI=NA, P=1E-10, Reported Effect Allele=?, n= 120,246 European ancestry individuals with fibrinogen measurements, 26,929 European ancestry individuals with tPA measurements (Temprano-Sagrera G, 2022)], fibrinogen measurement, plasminogen activator inhibitor 1 measurement (1 study): [Effect Size= NA, Reported CI=NA, P=1E-10, Reported Effect Allele=?, n= 120,246 European ancestry individuals with fibrinogen measurements, 19,599 European ancestry individuals with PAI1 measurements (Temprano-Sagrera G, 2022)], triglycerides:total lipids ratio, high density lipoprotein cholesterol measurement (1 study): [Effect Size= 0.0733759, Reported CI=[0.051-0.096] unit decrease, P=1E-10, Reported Effect Allele=C, n= 115,082 European ancestry individuals (Richardson TG, 2022)], Ischemic stroke, fibrinogen measurement (1 study): [Effect Size= NA, Reported CI=NA, P=1E-10, Reported Effect Allele=?, n= 120,246 European ancestry individuals with measurements, 60,341 European, African American, East Asian, South Asian, mixed Asian or Latin American ischemic stroke cases, 454,450 European, African American, East Asian, South Asian, mixed Asian or Latin American ischemic stroke controls (Temprano-Sagrera G, 2022)], lymphocyte percentage of leukocytes (1 study): [Effect Size= 0.0409991, Reported CI=[0.028-0.054] unit increase, P=2E-10, Reported Effect Allele=T, n= 408,112 British individuals (Vuckovic D, 2020)], cholesteryl esters:total lipids ratio, high density lipoprotein cholesterol measurement (1 study): [Effect Size= 0.0726624, Reported CI=[0.05-0.095] unit increase, P=2E-10, Reported Effect Allele=C, n= 115,082 European ancestry individuals (Richardson TG, 2022)], triglycerides:total lipids ratio, low density lipoprotein cholesterol measurement (1 study): [Effect Size= 0.0747294, Reported CI=[0.052-0.098] unit decrease, P=2E-10, Reported Effect Allele=C, n= 115,082 European ancestry individuals (Richardson TG, 2022)], cholesterol:total lipids ratio, intermediate density lipoprotein measurement (1 study): [Effect Size= 0.0750529, Reported CI=[0.052-0.098] unit increase, P=2E-10, Reported Effect Allele=C, n= 115,082 European ancestry individuals (Richardson TG, 2022)], omega-6 polyunsaturated fatty acid measurement (2 studies): [Effect Size= 0.0748822, Reported CI=[0.052-0.098] unit increase, P=2E-10, Reported Effect Allele=C, n= 115,006 European ancestry individuals (Richardson TG, 2022), Effect Size= 0.074, Reported CI=[0.051-0.097] unit increase, P=3E-10, Reported Effect Allele=C, n= 114,999 European ancestry individuals (Borges MC, 2022)], Intrahepatic cholestasis of pregnancy (1 study): [Effect Size= 2.06, Reported CI=[1.84-2.29], P=3E-10, Reported Effect Allele=T, n= 1,138 European ancestry cases, 153,642 European ancestry controls (Dixon PH, 2022)], protein measurement (1 study): [Effect Size= 0.2428, Reported CI=unit decrease, P=4E-10, Reported Effect Allele=T, n= 21,758 European ancestry individuals (Folkersen L, 2020)], fibrinogen measurement, coronary artery disease (1 study): [Effect Size= NA, Reported CI=NA, P=4E-10, Reported Effect Allele=?, n= 172,122 European, South Asian or East Asian CAD cases, 566,864 European, South Asian or East Asian CAD controls, -6, Repo120,246 European ancestry individuals with measurements (Temprano-Sagrera G, 2022)], triglycerides:total lipids ratio, very low density lipoprotein cholesterol measurement (1 study): [Effect Size= 0.0747575, Reported CI=[0.051-0.098] unit increase, P=5E-10, Reported Effect Allele=C, n= 115,071 European ancestry individuals (Richardson TG, 2022)], leukocyte count (2 studies): [Effect Size= NA, Reported CI=NA, P=5E-10, Reported Effect Allele=?, n= approximately 444,000 European ancestry individuals (Kichaev G, 2018), Effect Size= 0.03915662, Reported CI=[0.027-0.052] unit decrease, P=8E-10, Reported Effect Allele=T, n= 408,112 British individuals (Vuckovic D, 2020)], tyrosine measurement (1 study): [Effect Size= 0.0741336, Reported CI=[0.051-0.098] unit increase, P=5E-10, Reported Effect Allele=C, n= 114,913 European ancestry individuals (Richardson TG, 2022)], polyunsaturated fatty acid measurement (1 study): [Effect Size= 0.0725012, Reported CI=[0.05-0.095] unit increase, P=6E-10, Reported Effect Allele=C, n= 115,006 European ancestry individuals (Richardson TG, 2022)], Cholecystitis (1 study): [Effect Size= 0.2466, Reported CI=[0.17-0.33] unit increase, P=1E-9, Reported Effect Allele=T, n= 9,820 European ancestry cases, 461,431 European ancestry controls, 1,860 East Asian ancestry cases, 168,253 East Asian ancestry controls (Sakaue S, 2021)], low density lipoprotein cholesterol measurement, alcohol consumption measurement (1 study): [Effect Size= NA, Reported CI=NA, P=1E-9, Reported Effect Allele=T, n= 44,831 European ancestry regular drinkers, 3,976 African American regular drinkers, 1,288 Asian ancestry regular drinkers, 827 Hispanic regular drinkers, 11,674 European ancestry non-regular drinkers, 5,894 African American non-regular drinkers, 1,203 Asian ancestry non-regular drinkers, 1,701 Hispanic non-regular drinkers (de Vries PS, 2019)], cholesteryl esters:total lipids ratio, intermediate density lipoprotein measurement (1 study): [Effect Size= 0.0710049, Reported CI=[0.048-0.094] unit increase, P=2E-9, Reported Effect Allele=C, n= 115,082 European ancestry individuals (Richardson TG, 2022)], phospholipids:total lipids ratio, intermediate density lipoprotein measurement (1 study): [Effect Size= 0.0725772, Reported CI=[0.049-0.096] unit decrease, P=2E-9, Reported Effect Allele=C, n= 115,082 European ancestry individuals (Richardson TG, 2022)], triglycerides:total lipids ratio, intermediate density lipoprotein measurement (1 study): [Effect Size= 0.0687286, Reported CI=[0.046-0.091] unit decrease, P=3E-9, Reported Effect Allele=C, n= 115,082 European ancestry individuals (Richardson TG, 2022)], alkaline phosphatase measurement (1 study): [Effect Size= 0.0371, Reported CI=[0.025-0.049] unit decrease, P=4E-9, Reported Effect Allele=T, n= 344,292 European ancestry individuals, 118,886 East Asian ancestry individuals (Sakaue S, 2021)], lipid measurement, lipoprotein measurement (1 study): [Effect Size= 0.0691488, Reported CI=[0.046-0.092] unit increase, P=5E-9, Reported Effect Allele=C, n= 115,082 European ancestry individuals (Richardson TG, 2022)], free cholesterol measurement, low density lipoprotein cholesterol measurement (1 study): [Effect Size= 0.0682823, Reported CI=[0.045-0.092] unit increase, P=8E-9, Reported Effect Allele=C, n= 115,082 European ancestry individuals (Richardson TG, 2022)], low density lipoprotein cholesterol measurement, alcohol drinking (1 study): [Effect Size= NA, Reported CI=NA, P=1E-8, Reported Effect Allele=T, n= 56,505 European ancestry current drinkers, 9,870 African American current drinkers, 2,491 Asian ancestry current drinkers, 2,528 Hispanic current drinkers, 33,388 European ancestry non-drinkers, 11,119 African American non-drinkers, 9,959 Asian ancestry non-drinkers, 1,466 Hispanic non-drinkers (de Vries PS, 2019)], total cholesterol measurement, low density lipoprotein cholesterol measurement (1 study): [Effect Size= 0.0667597, Reported CI=[0.043-0.09] unit increase, P=2E-8, Reported Effect Allele=C, n= 115,082 European ancestry individuals (Richardson TG, 2022)], free cholesterol measurement (1 study): [Effect Size= 0.0645363, Reported CI=[0.041-0.088] unit increase, P=4E-8, Reported Effect Allele=C, n= 115,082 European ancestry individuals (Richardson TG, 2022)], cholesteryl ester measurement, low density lipoprotein cholesterol measurement (1 study): [Effect Size= 0.065569, Reported CI=[0.042-0.089] unit increase, P=4E-8, Reported Effect Allele=C, n= 115,082 European ancestry individuals (Richardson TG, 2022)], factor VII measurement (1 study): [Effect Size= 0.032, Reported CI=[0.02-0.044] unit increase, P=7E-7, Reported Effect Allele=C, n= 20,014 European ancestry individuals, 3,420 African American individuals (de Vries PS, 2019)], alcohol consumption measurement, high density lipoprotein cholesterol measurement (1 study): [Effect Size= NA, Reported CI=NA, P=1	-	-	-	-	-	-	-	-	-	-	-	-
	53	AF064858.1	rs4817983	chr21:39092998:G:C	lead	EUR, AFR	0.2652	0.1146	-	-	-	-	no	no	no	no	no	no	no	-	-	-	no	no	no	no	no	no	no	no	yes	no	-	-	no	-	-	rs4817983	chr21:39092998:G:C	chr21:40464924	C	0.264	-0.027	0.003	1.76e-18	163025	0.236	-	intergenic_variant	MODIFIER	-	-	-	-	-	`-	`-	-	-	-	-	-	1.789	noncoding	1.889	0.076553	-	-	-	-	-	-	-	-	-	-	-	-	-	-	-	-	yes	2	red blood cell distribution width, ulcerative colitis	red blood cell distribution width (1 study): [Effect Size= 0.016229, Reported CI=[0.012-0.02] SD unit increase, P=3E-14, Reported Effect Allele=G, n= 531,774 European ancestry individuals (Chen MH, 2020)], ulcerative colitis (1 study): [Effect Size= 0.1707, Reported CI=[0.13-0.22] unit decrease, P=6E-14, Reported Effect Allele=C, n= 5,371 European ancestry cases, 412,561 European ancestry controls, 314 East Asian ancestry cases, 178,375 East Asian ancestry controls (Sakaue S, 2021)]	-	-	-	-	-	-	-	-	-	-	-	-
		AF064858.1	rs2836881	chr21:39094373:G:T	LD_proxy	EUR, AFR	0.2651	0.1266	0.999	0.86	1	0.981	no	no	no	no	no	no	yes	no	yes	yes	no	no	no	no	yes	no	no	no	no	no	-	-	no	-	-	rs4817983	chr21:39092998:G:C	chr21:40466299	-	-	-	-	-	-	-	-	intergenic_variant	MODIFIER	-	-	-	-	-	`-	`-	-	-	-	-	-	1.979		1.12	-0.03717	-	-	-	-	GH21J039093	Enhancer	HepG2, hepatocyte, mesenchymal cell, monocyte, dendritic cell, neutrophil, Lung, Sigmoid colon, Spleen, MCF-7, mesenchymal stem cell, CD14-positive monocyte, common myeloid progenitor, CD34-positive, fibroblast of lung, IMR-90, natural killer cell, adrenal gland, large intestine, pancreas, small intestine	liver [ATF3, YY1, FOXA1, FOXA2, RXRA, ZBTB33, JUND, HNF4A, RAD21, REST, MAX, SP1, HNF4G, EGR1, NR2F2], HepG2 [NCOR1, CEBPG, CEBPA, FOXA1, KDM6A, SAP130, FOXA2, HOMEZ, MAFF, MIER3, THAP11, SMAD4, RARA, FOSL2, ETV4, DRAP1, THRB, TEAD3, MAFK, BCL6, JUND, ATF1, MBD1, CREM, ZNF205, FOXP1, HDAC2, SOX5, NFE2L2, ZNF384, HMG20A, HBP1, HMG20B, RAD21, RBPJ, ZNF792, NR2F6, REST, TFAP4, LCORL, GATA4, RXRB, ELF3, IKZF5, ARID3A, JUN, ARID4B, NFIL3, HNF1A, NR2F1, ZNF644, CREB1, PPARG, MLX, SOX13, MIXL1, SP5, GATAD2A, FOXK2, TGIF2, NFKBIZ, ZHX2, EP300, TCF7, RNF2, KAT8, IRF2, ELF1, ZKSCAN8, ATF7, GABPA, ETS1, FOXA3, RCOR2, RERE, TFE3, ZGPAT, SKI, TEAD1, ERF], HEK293 [ATF2, KLF17, ZNF184, ZNF600, ZIC2, ZNF610, FEZF1, ZNF843, BCL11B, ZBTB1, PRDM6, ZSCAN23, ZNF24, ZNF189, ZEB2, INSM2, ZBTB21, GLIS1, PRDM4, ZNF18, SP7, TRIM28, ZNF561, KLF10, ZNF324, ZXDB, EGR2, ZNF629, ZNF692, RBAK, PATZ1, OSR2, MZF1, GFI1B, PRDM10, KLF8, TSHZ1, ZNF423, ZSCAN5C, ZFHX2, OVOL3, ZBTB44, WT1], K562 [ATF2, DPF2, NCOR1, ATF3, CEBPG, FOXA1, HES1, ARNT, BHLHE40, CTBP1, MAFF, RUNX1, ZNF316, NBN, SKIL, NFE2, TAL1, MAFK, ATF1, CREM, HDAC2, ZNF318, PKNOX1, ZNF24, SMARCA4, ZEB2, MAFG, NCOA1, TCF12, SMARCE1, DIDO1, IKZF1, ZNF384, MTA2, ATF4, NR2F6, TEAD4, MEIS2, L3MBTL2, HDAC1, TEAD2, CEBPB, ARID1B, MYC, NFATC3, NR2F1, MLLT1, TBL1XR1, KDM1A, MNT, KLF16, CBFA2T2, EP300, MTA1, RNF2, TRIM24, SOX6, TARDBP, ATF7, MTA3, LEF1, ZSCAN29, MEF2D, AFF1, CBFA2T3, EMSY], MCF-7 [DPF2, RCOR1, CTCF, FOXA1, ZNF217, MBD2, CUX1, CTBP1, SIN3A, PKNOX1, ZNF24, SMARCE1, NFIB, NCOA3, MYC, ZNF687, CREB1, MNT, FOS, ZHX2, EP300, MTA1, TARDBP, ATF7, SREBF1], 22Rv1 [CTCF], epithelial cell of prostate [CTCF], GM23338 [CTCF], HCT116 [CTCF], IMR-90 [BHLHE40, MAFK, NFE2L2, CEBPB], A549 [MAFK, NFE2L2], GM12891 [SPI1], HL-60 [SPI1], GM12878 [IKZF1], H1 [RAD21, ZNF143]	39093341	39099959	connected_gene=HSALNG0133110 [score=250.67], connected_gene=ETS2 [score=33.14], connected_gene=LINC02940 [score=12.44],	ENCODE	-	-	-	-	yes	1	C-reactive protein measurement	C-reactive protein measurement (1 study): [Effect Size= 0.0295, Reported CI=[0.025-0.034] unit decrease, P=6E-32, Reported Effect Allele=T, n= 353,466 European ancestry individuals, 83,025 East Asian ancestry individuals (Sakaue S, 2021)]	-	-	-	-	-	-	-	-	-	-	-	-
		AF064858.1	rs2836882	chr21:39094644:G:A	LD_proxy	EUR, AFR	0.265	0.1131	0.999	0.978	1	0.996	no	no	no	no	yes	no	yes	no	yes	yes	yes	no	no	no	yes	no	no	yes	yes	no	-	-	no	-	-	rs4817983	chr21:39092998:G:C	chr21:40466570	-	-	-	-	-	-	-	-	intergenic_variant	MODIFIER	-	-	-	-	-	`-	`-	-	-	-	-	-	15.78		16.42	1.60686	-	-	-	-	GH21J039093	Enhancer	HepG2, hepatocyte, mesenchymal cell, monocyte, dendritic cell, neutrophil, Lung, Sigmoid colon, Spleen, MCF-7, mesenchymal stem cell, CD14-positive monocyte, common myeloid progenitor, CD34-positive, fibroblast of lung, IMR-90, natural killer cell, adrenal gland, large intestine, pancreas, small intestine	liver [ATF3, YY1, FOXA1, FOXA2, RXRA, ZBTB33, JUND, HNF4A, RAD21, REST, MAX, SP1, HNF4G, EGR1, NR2F2], HepG2 [NCOR1, CEBPG, CEBPA, FOXA1, KDM6A, SAP130, FOXA2, HOMEZ, MAFF, MIER3, THAP11, SMAD4, RARA, FOSL2, ETV4, DRAP1, THRB, TEAD3, MAFK, BCL6, JUND, ATF1, MBD1, CREM, ZNF205, FOXP1, HDAC2, SOX5, NFE2L2, ZNF384, HMG20A, HBP1, HMG20B, RAD21, RBPJ, ZNF792, NR2F6, REST, TFAP4, LCORL, GATA4, RXRB, ELF3, IKZF5, ARID3A, JUN, ARID4B, NFIL3, HNF1A, NR2F1, ZNF644, CREB1, PPARG, MLX, SOX13, MIXL1, SP5, GATAD2A, FOXK2, TGIF2, NFKBIZ, ZHX2, EP300, TCF7, RNF2, KAT8, IRF2, ELF1, ZKSCAN8, ATF7, GABPA, ETS1, FOXA3, RCOR2, RERE, TFE3, ZGPAT, SKI, TEAD1, ERF], HEK293 [ATF2, KLF17, ZNF184, ZNF600, ZIC2, ZNF610, FEZF1, ZNF843, BCL11B, ZBTB1, PRDM6, ZSCAN23, ZNF24, ZNF189, ZEB2, INSM2, ZBTB21, GLIS1, PRDM4, ZNF18, SP7, TRIM28, ZNF561, KLF10, ZNF324, ZXDB, EGR2, ZNF629, ZNF692, RBAK, PATZ1, OSR2, MZF1, GFI1B, PRDM10, KLF8, TSHZ1, ZNF423, ZSCAN5C, ZFHX2, OVOL3, ZBTB44, WT1], K562 [ATF2, DPF2, NCOR1, ATF3, CEBPG, FOXA1, HES1, ARNT, BHLHE40, CTBP1, MAFF, RUNX1, ZNF316, NBN, SKIL, NFE2, TAL1, MAFK, ATF1, CREM, HDAC2, ZNF318, PKNOX1, ZNF24, SMARCA4, ZEB2, MAFG, NCOA1, TCF12, SMARCE1, DIDO1, IKZF1, ZNF384, MTA2, ATF4, NR2F6, TEAD4, MEIS2, L3MBTL2, HDAC1, TEAD2, CEBPB, ARID1B, MYC, NFATC3, NR2F1, MLLT1, TBL1XR1, KDM1A, MNT, KLF16, CBFA2T2, EP300, MTA1, RNF2, TRIM24, SOX6, TARDBP, ATF7, MTA3, LEF1, ZSCAN29, MEF2D, AFF1, CBFA2T3, EMSY], MCF-7 [DPF2, RCOR1, CTCF, FOXA1, ZNF217, MBD2, CUX1, CTBP1, SIN3A, PKNOX1, ZNF24, SMARCE1, NFIB, NCOA3, MYC, ZNF687, CREB1, MNT, FOS, ZHX2, EP300, MTA1, TARDBP, ATF7, SREBF1], 22Rv1 [CTCF], epithelial cell of prostate [CTCF], GM23338 [CTCF], HCT116 [CTCF], IMR-90 [BHLHE40, MAFK, NFE2L2, CEBPB], A549 [MAFK, NFE2L2], GM12891 [SPI1], HL-60 [SPI1], GM12878 [IKZF1], H1 [RAD21, ZNF143]	39093341	39099959	connected_gene=HSALNG0133110 [score=250.67], connected_gene=ETS2 [score=33.14], connected_gene=LINC02940 [score=12.44],	ENCODE	peak128401	20	-	-	yes	4	C-reactive protein measurement, hemoglobin measurement, alkaline phosphatase measurement, autoimmune thyroid disease, obsolete_common variable immunodeficiency, type 1 diabetes mellitus, ankylosing spondylitis, psoriasis, celiac disease, ulcerative colitis, Crohn's disease, autoimmune disease, juvenile idiopathic arthritis, systemic lupus erythematosus	C-reactive protein measurement (1 study): [Effect Size= 0.0323208, Reported CI=[0.028-0.037] unit increase, P=6E-45, Reported Effect Allele=G, n= 418,642 British ancestry individuals (Han X, 2020)], hemoglobin measurement (2 studies): [Effect Size= 0.02407757, Reported CI=[0.016-0.032] unit increase, P=2E-9, Reported Effect Allele=A, n= 172,925 European ancestry individuals (Astle WJ, 2016), Effect Size= 0.01, Reported CI=[NR] unit increase, P=2E-8, Reported Effect Allele=A, n= 684,122 European ancestry individuals (Oskarsson GR, 2020)], alkaline phosphatase measurement (1 study): [Effect Size= 5.67, Reported CI=z-score increase, P=1E-8, Reported Effect Allele=G, n= 390,964 European ancestry individuals (Chen VL, 2021)], autoimmune thyroid disease, obsolete_common variable immunodeficiency, type 1 diabetes mellitus, ankylosing spondylitis, psoriasis, celiac disease, ulcerative colitis, Crohn's disease, autoimmune disease, juvenile idiopathic arthritis, systemic lupus erythematosus (1 study): [Effect Size= NA, Reported CI=NA, P=5E-8, Reported Effect Allele=A, n= 97 European ancestry thyroiditis cases, 107 European ancestry ankylosing spondylitis cases, 100 European ancestry psoriasis cases, 173 European ancestry celiac disease cases, 254 European ancestry systemic lupus erythematosus cases, 308 European ancestry common variable inmunodeficiency cases, 865 European ancestry ulcerative colitis cases, 1,086 European ancestry Type 1 diabetes cases, 1,123 European ancestry juvenile idiopathic arthritis cases, 1,922 European ancestry Crohn's disease cases, 10,718 European ancestry controls (Li YR, 2015)]	-	-	-	-	-	-	-	-	-	-	-	-
		AF064858.1	rs2836883	chr21:39094818:G:A	LD_proxy	EUR, AFR	0.2652	0.127	0.997	0.857	0.999	0.981	no	no	no	no	no	no	yes	no	yes	yes	yes	no	no	no	no	no	no	no	yes	no	-	-	no	-	-	rs4817983	chr21:39092998:G:C	chr21:40466744	-	-	-	-	-	-	-	-	intergenic_variant	MODIFIER	-	-	-	-	-	`-	`-	-	-	-	-	-	0.621		0.161	-0.436483	-	-	-	-	GH21J039093	Enhancer	HepG2, hepatocyte, mesenchymal cell, monocyte, dendritic cell, neutrophil, Lung, Sigmoid colon, Spleen, MCF-7, mesenchymal stem cell, CD14-positive monocyte, common myeloid progenitor, CD34-positive, fibroblast of lung, IMR-90, natural killer cell, adrenal gland, large intestine, pancreas, small intestine	liver [ATF3, YY1, FOXA1, FOXA2, RXRA, ZBTB33, JUND, HNF4A, RAD21, REST, MAX, SP1, HNF4G, EGR1, NR2F2], HepG2 [NCOR1, CEBPG, CEBPA, FOXA1, KDM6A, SAP130, FOXA2, HOMEZ, MAFF, MIER3, THAP11, SMAD4, RARA, FOSL2, ETV4, DRAP1, THRB, TEAD3, MAFK, BCL6, JUND, ATF1, MBD1, CREM, ZNF205, FOXP1, HDAC2, SOX5, NFE2L2, ZNF384, HMG20A, HBP1, HMG20B, RAD21, RBPJ, ZNF792, NR2F6, REST, TFAP4, LCORL, GATA4, RXRB, ELF3, IKZF5, ARID3A, JUN, ARID4B, NFIL3, HNF1A, NR2F1, ZNF644, CREB1, PPARG, MLX, SOX13, MIXL1, SP5, GATAD2A, FOXK2, TGIF2, NFKBIZ, ZHX2, EP300, TCF7, RNF2, KAT8, IRF2, ELF1, ZKSCAN8, ATF7, GABPA, ETS1, FOXA3, RCOR2, RERE, TFE3, ZGPAT, SKI, TEAD1, ERF], HEK293 [ATF2, KLF17, ZNF184, ZNF600, ZIC2, ZNF610, FEZF1, ZNF843, BCL11B, ZBTB1, PRDM6, ZSCAN23, ZNF24, ZNF189, ZEB2, INSM2, ZBTB21, GLIS1, PRDM4, ZNF18, SP7, TRIM28, ZNF561, KLF10, ZNF324, ZXDB, EGR2, ZNF629, ZNF692, RBAK, PATZ1, OSR2, MZF1, GFI1B, PRDM10, KLF8, TSHZ1, ZNF423, ZSCAN5C, ZFHX2, OVOL3, ZBTB44, WT1], K562 [ATF2, DPF2, NCOR1, ATF3, CEBPG, FOXA1, HES1, ARNT, BHLHE40, CTBP1, MAFF, RUNX1, ZNF316, NBN, SKIL, NFE2, TAL1, MAFK, ATF1, CREM, HDAC2, ZNF318, PKNOX1, ZNF24, SMARCA4, ZEB2, MAFG, NCOA1, TCF12, SMARCE1, DIDO1, IKZF1, ZNF384, MTA2, ATF4, NR2F6, TEAD4, MEIS2, L3MBTL2, HDAC1, TEAD2, CEBPB, ARID1B, MYC, NFATC3, NR2F1, MLLT1, TBL1XR1, KDM1A, MNT, KLF16, CBFA2T2, EP300, MTA1, RNF2, TRIM24, SOX6, TARDBP, ATF7, MTA3, LEF1, ZSCAN29, MEF2D, AFF1, CBFA2T3, EMSY], MCF-7 [DPF2, RCOR1, CTCF, FOXA1, ZNF217, MBD2, CUX1, CTBP1, SIN3A, PKNOX1, ZNF24, SMARCE1, NFIB, NCOA3, MYC, ZNF687, CREB1, MNT, FOS, ZHX2, EP300, MTA1, TARDBP, ATF7, SREBF1], 22Rv1 [CTCF], epithelial cell of prostate [CTCF], GM23338 [CTCF], HCT116 [CTCF], IMR-90 [BHLHE40, MAFK, NFE2L2, CEBPB], A549 [MAFK, NFE2L2], GM12891 [SPI1], HL-60 [SPI1], GM12878 [IKZF1], H1 [RAD21, ZNF143]	39093341	39099959	connected_gene=HSALNG0133110 [score=250.67], connected_gene=ETS2 [score=33.14], connected_gene=LINC02940 [score=12.44],	ENCODE	peak128401	20	-	-	yes	5	inflammatory bowel disease, sclerosing cholangitis, ankylosing spondylitis, hemoglobin measurement, Takayasu arteritis	inflammatory bowel disease (1 study): [Effect Size= NA, Reported CI=NA, P=3E-48, Reported Effect Allele=?, n= 12,882 European ancestry cases, 21,770 European ancestry controls (Liu JZ, 2015)], sclerosing cholangitis (2 studies): [Effect Size= 1.28, Reported CI=[1.21-1.36], P=3E-17, Reported Effect Allele=G, n= 3,789 European ancestry cases, 25,079 European ancestry controls (Liu JZ, 2013), Effect Size= 1.23, Reported CI=[1.17-1.31], P=4E-13, Reported Effect Allele=G, n= 2,871 European ancestry cases, 12,019 European ancestry controls (Ji SG, 2016)], ankylosing spondylitis (1 study): [Effect Size= 1.19, Reported CI=NA, P=2E-14, Reported Effect Allele=G, n= 9,069 European ancestry cases, 1,550 East Asian ancestry cases, 13,578 European ancestry controls, 1,567 East Asian ancestry controls (Cortes A, 2013)], hemoglobin measurement (1 study): [Effect Size= 0.018189982, Reported CI=[0.013-0.023] unit increase, P=4E-13, Reported Effect Allele=A, n= 408,112 British individuals (Vuckovic D, 2020)], Takayasu arteritis (1 study): [Effect Size= 0.6387, Reported CI=NR, P=1E-12, Reported Effect Allele=A, n= 286 European ancestry cases, 2,652 European ancestry controls, 76 Han Chinese ancestry cases, 889 Han Chinese ancestry controls, 46 South Asian ancestry cases, 501 South Asian ancestry controls, 683 Turkish ancestry cases, 1,721 Turkish ancestry controls (Ortiz-Fernandez L, 2020)]	-	-	-	-	-	-	-	-	-	-	-	-
		AF064858.1	rs4817984	chr21:39093140:C:A	LD_proxy	EUR, AFR	0.2877	0.1296	0.887	0.856	0.997	0.992	no	no	no	no	no	no	no	-	-	-	no	no	no	no	yes	no	no	no	no	no	-	-	yes	no	no	rs4817983	chr21:39092998:G:C	chr21:40465066	-	-	-	-	-	-	-	-	intergenic_variant	MODIFIER	-	-	-	-	-	`-	`-	-	-	-	-	-	0.005		0.091	-0.554979	-	-	-	-	-	-	-	-	-	-	-	-	-	-	-	-	yes	2	C-reactive protein measurement, Takayasu arteritis	C-reactive protein measurement (2 studies): [Effect Size= 0.034, Reported CI=[0.03-0.038] unit decrease, P=3E-53, Reported Effect Allele=A, n= 575,531 European ancestry individuals (Said S, 2022), Effect Size= 0.041, Reported CI=[0.033-0.049] unit decrease, P=3E-20, Reported Effect Allele=A, n= 148,164 European ancestry individuals (Ligthart S, 2018)], Takayasu arteritis (1 study): [Effect Size= 1.8518518, Reported CI=[NR], P=1E-10, Reported Effect Allele=?, n= 516 Turkish ancestry cases, 119 European ancestry cases, 462 Turkish ancestry controls, 993 European ancestry controls (Renauer PA, 2015)]	1	AF064858.6	1	Lung	AF064858.6 (1 tissue): Lung	AF064858.6: Lung [Slope= -0.235688, SE=0.0479152, P=1.22824e-06]	-	-	-	-	-	-
		AF064858.1	rs4817986	chr21:39093586:G:T	LD_proxy	EUR, AFR	0.2652	0.1011	0.999	0.869	1	1	no	yes	no	no	no	no	yes	no	yes	yes	no	no	yes	yes	no	no	no	no	no	no	-	-	no	-	-	rs4817983	chr21:39092998:G:C	chr21:40465512	-	-	-	-	-	-	-	-	regulatory_region_variant	MODIFIER	-	-	RegulatoryFeature	ENSR00001056315	CTCF_binding_site	`-	`-	-	-	-	-	-	2.496		2.606	0.152928	-	-	-	-	GH21J039093	Enhancer	HepG2, hepatocyte, mesenchymal cell, monocyte, dendritic cell, neutrophil, Lung, Sigmoid colon, Spleen, MCF-7, mesenchymal stem cell, CD14-positive monocyte, common myeloid progenitor, CD34-positive, fibroblast of lung, IMR-90, natural killer cell, adrenal gland, large intestine, pancreas, small intestine	liver [ATF3, YY1, FOXA1, FOXA2, RXRA, ZBTB33, JUND, HNF4A, RAD21, REST, MAX, SP1, HNF4G, EGR1, NR2F2], HepG2 [NCOR1, CEBPG, CEBPA, FOXA1, KDM6A, SAP130, FOXA2, HOMEZ, MAFF, MIER3, THAP11, SMAD4, RARA, FOSL2, ETV4, DRAP1, THRB, TEAD3, MAFK, BCL6, JUND, ATF1, MBD1, CREM, ZNF205, FOXP1, HDAC2, SOX5, NFE2L2, ZNF384, HMG20A, HBP1, HMG20B, RAD21, RBPJ, ZNF792, NR2F6, REST, TFAP4, LCORL, GATA4, RXRB, ELF3, IKZF5, ARID3A, JUN, ARID4B, NFIL3, HNF1A, NR2F1, ZNF644, CREB1, PPARG, MLX, SOX13, MIXL1, SP5, GATAD2A, FOXK2, TGIF2, NFKBIZ, ZHX2, EP300, TCF7, RNF2, KAT8, IRF2, ELF1, ZKSCAN8, ATF7, GABPA, ETS1, FOXA3, RCOR2, RERE, TFE3, ZGPAT, SKI, TEAD1, ERF], HEK293 [ATF2, KLF17, ZNF184, ZNF600, ZIC2, ZNF610, FEZF1, ZNF843, BCL11B, ZBTB1, PRDM6, ZSCAN23, ZNF24, ZNF189, ZEB2, INSM2, ZBTB21, GLIS1, PRDM4, ZNF18, SP7, TRIM28, ZNF561, KLF10, ZNF324, ZXDB, EGR2, ZNF629, ZNF692, RBAK, PATZ1, OSR2, MZF1, GFI1B, PRDM10, KLF8, TSHZ1, ZNF423, ZSCAN5C, ZFHX2, OVOL3, ZBTB44, WT1], K562 [ATF2, DPF2, NCOR1, ATF3, CEBPG, FOXA1, HES1, ARNT, BHLHE40, CTBP1, MAFF, RUNX1, ZNF316, NBN, SKIL, NFE2, TAL1, MAFK, ATF1, CREM, HDAC2, ZNF318, PKNOX1, ZNF24, SMARCA4, ZEB2, MAFG, NCOA1, TCF12, SMARCE1, DIDO1, IKZF1, ZNF384, MTA2, ATF4, NR2F6, TEAD4, MEIS2, L3MBTL2, HDAC1, TEAD2, CEBPB, ARID1B, MYC, NFATC3, NR2F1, MLLT1, TBL1XR1, KDM1A, MNT, KLF16, CBFA2T2, EP300, MTA1, RNF2, TRIM24, SOX6, TARDBP, ATF7, MTA3, LEF1, ZSCAN29, MEF2D, AFF1, CBFA2T3, EMSY], MCF-7 [DPF2, RCOR1, CTCF, FOXA1, ZNF217, MBD2, CUX1, CTBP1, SIN3A, PKNOX1, ZNF24, SMARCE1, NFIB, NCOA3, MYC, ZNF687, CREB1, MNT, FOS, ZHX2, EP300, MTA1, TARDBP, ATF7, SREBF1], 22Rv1 [CTCF], epithelial cell of prostate [CTCF], GM23338 [CTCF], HCT116 [CTCF], IMR-90 [BHLHE40, MAFK, NFE2L2, CEBPB], A549 [MAFK, NFE2L2], GM12891 [SPI1], HL-60 [SPI1], GM12878 [IKZF1], H1 [RAD21, ZNF143]	39093341	39099959	connected_gene=HSALNG0133110 [score=250.67], connected_gene=ETS2 [score=33.14], connected_gene=LINC02940 [score=12.44],	ENCODE	-	-	-	-	yes	1	fibrinogen measurement	fibrinogen measurement (2 studies): [Effect Size= 0.0091, Reported CI=unit increase, P=2E-14, Reported Effect Allele=?, n= 91,953 European ancestry individuals (imputed to HapMap) (de Vries PS, 2017), Effect Size= 0.008, Reported CI=[0.006-0.01] unit decrease, P=2E-11, Reported Effect Allele=T, n= 91,323 European ancestry individuals (Sabater-Lleal M, 2013)]	-	-	-	-	-	-	-	-	-	-	-	-
		AF064858.1	rs9977672	chr21:39091357:G:A	LD_proxy	EUR, AFR	0.2601	0.1146	0.972	0.993	0.999	0.996	no	no	no	no	no	no	yes	no	no	no	no	no	no	no	no	no	no	no	yes	no	-	-	no	-	-	rs4817983	chr21:39092998:G:C	chr21:40463283	-	-	-	-	-	-	-	-	intergenic_variant	MODIFIER	-	-	-	-	-	`-	`-	-	-	-	-	-	4.212		3.79	0.25733	-	-	-	-	GH21J039091	Enhancer	Spleen	-	39091074	39091921	connected_gene=HSALNG0133108 [score=250.67], connected_gene=LINC02940 [score=11.01], connected_gene=piR-48325-110 [score=0.67],	dbSUPER	-	-	-	-	yes	12	ankylosing spondylitis, psoriasis, ulcerative colitis, Crohn's disease, sclerosing cholangitis, myeloid white cell count, neutrophil count, leukocyte count, mean corpuscular hemoglobin concentration, red blood cell distribution width, mean corpuscular hemoglobin, neutrophil count, basophil count, platelet crit, granulocyte count, neutrophil count, eosinophil count, multiple sclerosis	ankylosing spondylitis, psoriasis, ulcerative colitis, Crohn's disease, sclerosing cholangitis (1 study): [Effect Size= NA, Reported CI=NA, P=5E-54, Reported Effect Allele=?, n= 8,726 European ancestry ankylosing spondylitis cases, 19,085 European ancestry Crohn‚Äôs disease cases, 6,530 European ancestry psoriasis cases, 3,408 European ancestry primary sclerosing cholangitis cases, 14,513 European ancestry ulcerative colitis cases, 34,213 European ancestry controls (Ellinghaus D, 2016)], myeloid white cell count (1 study): [Effect Size= NA, Reported CI=NA, P=2E-26, Reported Effect Allele=A, n= 746,667 African American or Afro-Caribbean, African ancestry, European ancestry, East Asian ancestry, Hispanic or Latin American and South Asian ancestry individuals (Chen MH, 2020)], neutrophil count (3 studies): [Effect Size= 0.022323, Reported CI=[0.018-0.027] SD unit decrease, P=7E-24, Reported Effect Allele=A, n= 519,288 European ancestry individuals (Chen MH, 2020), Effect Size= 0.024812197, Reported CI=[0.02-0.03] unit decrease, P=3E-22, Reported Effect Allele=A, n= 408,112 British individuals (Vuckovic D, 2020), Effect Size= 0.02553876, Reported CI=[0.017-0.034] unit decrease, P=7E-10, Reported Effect Allele=A, n= 170,702 European ancestry individuals (Astle WJ, 2016)], leukocyte count (1 study): [Effect Size= 0.0222721, Reported CI=[0.017-0.027] unit decrease, P=3E-18, Reported Effect Allele=A, n= 408,112 British individuals (Vuckovic D, 2020)], mean corpuscular hemoglobin concentration (1 study): [Effect Size= 0.01645, Reported CI=[0.012-0.021] SD unit increase, P=2E-13, Reported Effect Allele=A, n= 486,823 European ancestry individuals (Chen MH, 2020)], red blood cell distribution width (1 study): [Effect Size= NA, Reported CI=NA, P=5E-13, Reported Effect Allele=G, n= 563,352 African American or Afro-Caribbean, African ancestry, European ancestry, East Asian ancestry, Hispanic or Latin American and South Asian ancestry individuals (Chen MH, 2020)], mean corpuscular hemoglobin (1 study): [Effect Size= NA, Reported CI=NA, P=5E-11, Reported Effect Allele=?, n= approximately 443,000 European ancestry individuals (Kichaev G, 2018)], neutrophil count, basophil count (1 study): [Effect Size= 0.02561649, Reported CI=[0.017-0.034] unit decrease, P=7E-10, Reported Effect Allele=A, n= 170,143 European ancestry individuals (Astle WJ, 2016)], platelet crit (1 study): [Effect Size= 0.015927073, Reported CI=[0.011-0.021] unit decrease, P=1E-9, Reported Effect Allele=A, n= 408,112 British individuals (Vuckovic D, 2020)], granulocyte count (1 study): [Effect Size= 0.02445551, Reported CI=[0.016-0.033] unit decrease, P=4E-9, Reported Effect Allele=A, n= 169,822 European ancestry individuals (Astle WJ, 2016)], neutrophil count, eosinophil count (1 study): [Effect Size= 0.0243021, Reported CI=[0.016-0.032] unit decrease, P=5E-9, Reported Effect Allele=A, n= 170,384 European ancestry individuals (Astle WJ, 2016)], multiple sclerosis (1 study): [Effect Size= 1.0595, Reported CI=NR, P=1E-7, Reported Effect Allele=G, n= 14,802 European and unknown ancestry cases, 26,703 European and unknown ancestry controls (International Multiple Sclerosis Genetics Consortium, 2019)]	-	-	-	-	-	-	-	-	-	-	-	-
		AF064858.1	rs2836878	chr21:39093608:G:A	LD_proxy	EUR	0.2652	-	0.999	-	1	-	no	no	no	no	no	no	yes	no	yes	yes	no	no	no	no	yes	no	no	yes	no	no	-	-	no	-	-	rs4817983	chr21:39092998:G:C	chr21:40465534	-	-	-	-	-	-	-	-	intergenic_variant	MODIFIER	-	-	-	-	-	`-	`-	-	-	-	-	-	0.561		0.161	-0.436455	-	-	-	-	GH21J039093	Enhancer	HepG2, hepatocyte, mesenchymal cell, monocyte, dendritic cell, neutrophil, Lung, Sigmoid colon, Spleen, MCF-7, mesenchymal stem cell, CD14-positive monocyte, common myeloid progenitor, CD34-positive, fibroblast of lung, IMR-90, natural killer cell, adrenal gland, large intestine, pancreas, small intestine	liver [ATF3, YY1, FOXA1, FOXA2, RXRA, ZBTB33, JUND, HNF4A, RAD21, REST, MAX, SP1, HNF4G, EGR1, NR2F2], HepG2 [NCOR1, CEBPG, CEBPA, FOXA1, KDM6A, SAP130, FOXA2, HOMEZ, MAFF, MIER3, THAP11, SMAD4, RARA, FOSL2, ETV4, DRAP1, THRB, TEAD3, MAFK, BCL6, JUND, ATF1, MBD1, CREM, ZNF205, FOXP1, HDAC2, SOX5, NFE2L2, ZNF384, HMG20A, HBP1, HMG20B, RAD21, RBPJ, ZNF792, NR2F6, REST, TFAP4, LCORL, GATA4, RXRB, ELF3, IKZF5, ARID3A, JUN, ARID4B, NFIL3, HNF1A, NR2F1, ZNF644, CREB1, PPARG, MLX, SOX13, MIXL1, SP5, GATAD2A, FOXK2, TGIF2, NFKBIZ, ZHX2, EP300, TCF7, RNF2, KAT8, IRF2, ELF1, ZKSCAN8, ATF7, GABPA, ETS1, FOXA3, RCOR2, RERE, TFE3, ZGPAT, SKI, TEAD1, ERF], HEK293 [ATF2, KLF17, ZNF184, ZNF600, ZIC2, ZNF610, FEZF1, ZNF843, BCL11B, ZBTB1, PRDM6, ZSCAN23, ZNF24, ZNF189, ZEB2, INSM2, ZBTB21, GLIS1, PRDM4, ZNF18, SP7, TRIM28, ZNF561, KLF10, ZNF324, ZXDB, EGR2, ZNF629, ZNF692, RBAK, PATZ1, OSR2, MZF1, GFI1B, PRDM10, KLF8, TSHZ1, ZNF423, ZSCAN5C, ZFHX2, OVOL3, ZBTB44, WT1], K562 [ATF2, DPF2, NCOR1, ATF3, CEBPG, FOXA1, HES1, ARNT, BHLHE40, CTBP1, MAFF, RUNX1, ZNF316, NBN, SKIL, NFE2, TAL1, MAFK, ATF1, CREM, HDAC2, ZNF318, PKNOX1, ZNF24, SMARCA4, ZEB2, MAFG, NCOA1, TCF12, SMARCE1, DIDO1, IKZF1, ZNF384, MTA2, ATF4, NR2F6, TEAD4, MEIS2, L3MBTL2, HDAC1, TEAD2, CEBPB, ARID1B, MYC, NFATC3, NR2F1, MLLT1, TBL1XR1, KDM1A, MNT, KLF16, CBFA2T2, EP300, MTA1, RNF2, TRIM24, SOX6, TARDBP, ATF7, MTA3, LEF1, ZSCAN29, MEF2D, AFF1, CBFA2T3, EMSY], MCF-7 [DPF2, RCOR1, CTCF, FOXA1, ZNF217, MBD2, CUX1, CTBP1, SIN3A, PKNOX1, ZNF24, SMARCE1, NFIB, NCOA3, MYC, ZNF687, CREB1, MNT, FOS, ZHX2, EP300, MTA1, TARDBP, ATF7, SREBF1], 22Rv1 [CTCF], epithelial cell of prostate [CTCF], GM23338 [CTCF], HCT116 [CTCF], IMR-90 [BHLHE40, MAFK, NFE2L2, CEBPB], A549 [MAFK, NFE2L2], GM12891 [SPI1], HL-60 [SPI1], GM12878 [IKZF1], H1 [RAD21, ZNF143]	39093341	39099959	connected_gene=HSALNG0133110 [score=250.67], connected_gene=ETS2 [score=33.14], connected_gene=LINC02940 [score=12.44],	ENCODE	-	-	-	-	yes	6	ulcerative colitis, inflammatory bowel disease, C-reactive protein measurement, Crohn's disease, alkaline phosphatase measurement, triglyceride measurement	ulcerative colitis (4 studies): [Effect Size= 1.25304, Reported CI=NA, P=7E-53, Reported Effect Allele=G, n= 6,968 European ancestry cases, 20,464 European ancestry controls (Liu JZ, 2015), Effect Size= NA, Reported CI=NA, P=2E-32, Reported Effect Allele=?, n= 12,366 European and unknown ancestry cases, 33,609 European and unknown ancestry controls (de Lange KM, 2017), Effect Size= 1.25, Reported CI=[1.20-1.32], P=2E-22, Reported Effect Allele=G, n= 6,687 European ancestry cases, 19,718 European ancestry controls (Anderson CA, 2011), Effect Size= 1.27, Reported CI=[NR], P=1E-8, Reported Effect Allele=G, n= 2,693 European ancestry cases, 6,791 European ancestry controls (McGovern DP, 2010)], inflammatory bowel disease (4 studies): [Effect Size= 1.18, Reported CI=[1.142-1.219], P=5E-48, Reported Effect Allele=G, n= 12,924 European ancestry cases, 21,442 European ancestry controls (Jostins L, 2012), Effect Size= NA, Reported CI=NA, P=2E-29, Reported Effect Allele=?, n= 25,042 European and unknown ancestry cases, 34,915 European and unknown ancestry controls (de Lange KM, 2017), Effect Size= 1.21, Reported CI=[NR], P=2E-21, Reported Effect Allele=G, n= 7,045 European ancestry cases, 449,282 European ancestry controls (Wu Y, 2021), Effect Size= 1.41, Reported CI=[1.08-1.84], P=4E-12, Reported Effect Allele=?, n= 1,011 European ancestry cases, 4,250 European ancestry controls (Kugathasan S, 2008)], C-reactive protein measurement (4 studies): [Effect Size= 0.0324, Reported CI=[0.027-0.038] unit decrease, P=5E-33, Reported Effect Allele=A, n= 341,805 European ancestry individuals, 6,006 African ancestry individuals, 7,316 South Asian ancestry individuals (Sinnott-Armstrong N, 2021), Effect Size= 0.043, Reported CI=[0.035-0.051] unit increase, P=8E-26, Reported Effect Allele=G, n= up to 92,771 European ancestry males, up to 113,387 European ancestry females (Ligthart S, 2018), Effect Size= 0.032, Reported CI=[0.02-0.04] unit increase, P=2E-7, Reported Effect Allele=G, n= 63,678 European ancestry individuals 1,792 Erasmus Rucphen individuals, 715 Orcadian individuals (Dehghan A, 2011), Effect Size= 0.04683362, Reported CI=[0.028-0.066] unit decrease, P=1E-6, Reported Effect Allele=?, n= 8,349 African American individuals, 15,912 Hispanic/Latino individuals, 1,811 Asian ancestry individuals, 1,777 Native Hawaiian ancestry individuals, 574 Native American ancestry individuals, 97 individuals (Wojcik GL, 2019)], Crohn's disease (2 studies): [Effect Size= 1.114705, Reported CI=[1.09-1.14], P=5E-15, Reported Effect Allele=G, n= 5,956 European ancestry cases, 14,927 European ancestry controls (Liu JZ, 2015), Effect Size= NA, Reported CI=NA, P=4E-7, Reported Effect Allele=?, n= 12,194 European and unknown ancestry cases, 28,072 European and unknown ancestry controls (de Lange KM, 2017)], alkaline phosphatase measurement (1 study): [Effect Size= 0.0191, Reported CI=[0.014-0.024] unit decrease, P=1E-12, Reported Effect Allele=A, n= 342,535 European ancestry individuals, 6,019 African ancestry individuals, 7,337 South Asian ancestry individuals (Sinnott-Armstrong N, 2021)], triglyceride measurement (1 study): [Effect Size= 0.0123, Reported CI=[0.0082-0.0164] mg‚Äâdl-1 increase, P=8E-9, Reported Effect Allele=A, n= 215,551 European ancestry individuals, 57,332 African American individuals, 24,743 Hispanic individuals (Klarin D, 2018)]	-	-	-	-	-	-	-	-	-	-	-	-
		AF064858.1	rs2836884	chr21:39095717:T:C	LD_proxy	EUR	0.2766	-	0.942	-	0.999	-	no	no	no	no	no	no	yes	no	yes	yes	yes	no	no	no	no	no	no	no	yes	no	-	-	yes	no	yes	rs4817983	chr21:39092998:G:C	chr21:40467643	-	-	-	-	-	-	-	-	intergenic_variant	MODIFIER	-	-	-	-	-	`-	`-	-	-	-	-	-	2.985		1.786	0.063787	-	-	-	-	GH21J039093	Enhancer	HepG2, hepatocyte, mesenchymal cell, monocyte, dendritic cell, neutrophil, Lung, Sigmoid colon, Spleen, MCF-7, mesenchymal stem cell, CD14-positive monocyte, common myeloid progenitor, CD34-positive, fibroblast of lung, IMR-90, natural killer cell, adrenal gland, large intestine, pancreas, small intestine	liver [ATF3, YY1, FOXA1, FOXA2, RXRA, ZBTB33, JUND, HNF4A, RAD21, REST, MAX, SP1, HNF4G, EGR1, NR2F2], HepG2 [NCOR1, CEBPG, CEBPA, FOXA1, KDM6A, SAP130, FOXA2, HOMEZ, MAFF, MIER3, THAP11, SMAD4, RARA, FOSL2, ETV4, DRAP1, THRB, TEAD3, MAFK, BCL6, JUND, ATF1, MBD1, CREM, ZNF205, FOXP1, HDAC2, SOX5, NFE2L2, ZNF384, HMG20A, HBP1, HMG20B, RAD21, RBPJ, ZNF792, NR2F6, REST, TFAP4, LCORL, GATA4, RXRB, ELF3, IKZF5, ARID3A, JUN, ARID4B, NFIL3, HNF1A, NR2F1, ZNF644, CREB1, PPARG, MLX, SOX13, MIXL1, SP5, GATAD2A, FOXK2, TGIF2, NFKBIZ, ZHX2, EP300, TCF7, RNF2, KAT8, IRF2, ELF1, ZKSCAN8, ATF7, GABPA, ETS1, FOXA3, RCOR2, RERE, TFE3, ZGPAT, SKI, TEAD1, ERF], HEK293 [ATF2, KLF17, ZNF184, ZNF600, ZIC2, ZNF610, FEZF1, ZNF843, BCL11B, ZBTB1, PRDM6, ZSCAN23, ZNF24, ZNF189, ZEB2, INSM2, ZBTB21, GLIS1, PRDM4, ZNF18, SP7, TRIM28, ZNF561, KLF10, ZNF324, ZXDB, EGR2, ZNF629, ZNF692, RBAK, PATZ1, OSR2, MZF1, GFI1B, PRDM10, KLF8, TSHZ1, ZNF423, ZSCAN5C, ZFHX2, OVOL3, ZBTB44, WT1], K562 [ATF2, DPF2, NCOR1, ATF3, CEBPG, FOXA1, HES1, ARNT, BHLHE40, CTBP1, MAFF, RUNX1, ZNF316, NBN, SKIL, NFE2, TAL1, MAFK, ATF1, CREM, HDAC2, ZNF318, PKNOX1, ZNF24, SMARCA4, ZEB2, MAFG, NCOA1, TCF12, SMARCE1, DIDO1, IKZF1, ZNF384, MTA2, ATF4, NR2F6, TEAD4, MEIS2, L3MBTL2, HDAC1, TEAD2, CEBPB, ARID1B, MYC, NFATC3, NR2F1, MLLT1, TBL1XR1, KDM1A, MNT, KLF16, CBFA2T2, EP300, MTA1, RNF2, TRIM24, SOX6, TARDBP, ATF7, MTA3, LEF1, ZSCAN29, MEF2D, AFF1, CBFA2T3, EMSY], MCF-7 [DPF2, RCOR1, CTCF, FOXA1, ZNF217, MBD2, CUX1, CTBP1, SIN3A, PKNOX1, ZNF24, SMARCE1, NFIB, NCOA3, MYC, ZNF687, CREB1, MNT, FOS, ZHX2, EP300, MTA1, TARDBP, ATF7, SREBF1], 22Rv1 [CTCF], epithelial cell of prostate [CTCF], GM23338 [CTCF], HCT116 [CTCF], IMR-90 [BHLHE40, MAFK, NFE2L2, CEBPB], A549 [MAFK, NFE2L2], GM12891 [SPI1], HL-60 [SPI1], GM12878 [IKZF1], H1 [RAD21, ZNF143]	39093341	39099959	connected_gene=HSALNG0133110 [score=250.67], connected_gene=ETS2 [score=33.14], connected_gene=LINC02940 [score=12.44],	ENCODE	peak128401	20	-	-	yes	5	neutrophil count, leukocyte count, monocyte percentage of leukocytes, neutrophil percentage of leukocytes, granulocyte percentage of myeloid white cells	neutrophil count (1 study): [Effect Size= 0.0233, Reported CI=[0.019-0.028] unit decrease, P=8E-22, Reported Effect Allele=C, n= 349,856 European ancestry individuals, 82,810 East Asian ancestry individuals (Sakaue S, 2021)], leukocyte count (1 study): [Effect Size= NA, Reported CI=NA, P=1E-16, Reported Effect Allele=?, n= approximately 444,000 European ancestry individuals (Kichaev G, 2018)], monocyte percentage of leukocytes (1 study): [Effect Size= 0.01860894, Reported CI=[0.014-0.024] unit increase, P=1E-13, Reported Effect Allele=C, n= 408,112 British individuals (Vuckovic D, 2020)], neutrophil percentage of leukocytes (1 study): [Effect Size= 0.016806828, Reported CI=[0.012-0.022] unit decrease, P=1E-11, Reported Effect Allele=C, n= 408,112 British individuals (Vuckovic D, 2020)], granulocyte percentage of myeloid white cells (1 study): [Effect Size= 0.02328377, Reported CI=[0.015-0.031] unit decrease, P=7E-9, Reported Effect Allele=C, n= 169,545 European ancestry individuals (Astle WJ, 2016)]	3	AF064858.8, ETS2, LINC01700	1	Whole_Blood	AF064858.8 (1 tissue): Whole_Blood, ETS2 (1 tissue): Whole_Blood, LINC01700 (1 tissue): Whole_Blood	AF064858.8: Whole_Blood [Slope= -0.203548, SE=0.0278671, P=8.93187e-13], ETS2: Whole_Blood [Slope= -0.117718, SE=0.0181277, P=1.76118e-10], LINC01700: Whole_Blood [Slope= -0.153165, SE=0.0318594, P=1.93472e-06]	-	-	-	-	-	-
		AF064858.1	rs4817987	chr21:39093975:C:T	LD_proxy	EUR	0.2652	-	0.999	-	0.999	-	no	no	no	no	no	no	yes	no	yes	yes	no	no	no	no	no	no	no	no	yes	no	-	-	no	-	-	rs4817983	chr21:39092998:G:C	chr21:40465901	-	-	-	-	-	-	-	-	intergenic_variant	MODIFIER	-	-	-	-	-	`-	`-	-	-	-	-	-	0.151		0.059	-0.640669	-	-	-	-	GH21J039093	Enhancer	HepG2, hepatocyte, mesenchymal cell, monocyte, dendritic cell, neutrophil, Lung, Sigmoid colon, Spleen, MCF-7, mesenchymal stem cell, CD14-positive monocyte, common myeloid progenitor, CD34-positive, fibroblast of lung, IMR-90, natural killer cell, adrenal gland, large intestine, pancreas, small intestine	liver [ATF3, YY1, FOXA1, FOXA2, RXRA, ZBTB33, JUND, HNF4A, RAD21, REST, MAX, SP1, HNF4G, EGR1, NR2F2], HepG2 [NCOR1, CEBPG, CEBPA, FOXA1, KDM6A, SAP130, FOXA2, HOMEZ, MAFF, MIER3, THAP11, SMAD4, RARA, FOSL2, ETV4, DRAP1, THRB, TEAD3, MAFK, BCL6, JUND, ATF1, MBD1, CREM, ZNF205, FOXP1, HDAC2, SOX5, NFE2L2, ZNF384, HMG20A, HBP1, HMG20B, RAD21, RBPJ, ZNF792, NR2F6, REST, TFAP4, LCORL, GATA4, RXRB, ELF3, IKZF5, ARID3A, JUN, ARID4B, NFIL3, HNF1A, NR2F1, ZNF644, CREB1, PPARG, MLX, SOX13, MIXL1, SP5, GATAD2A, FOXK2, TGIF2, NFKBIZ, ZHX2, EP300, TCF7, RNF2, KAT8, IRF2, ELF1, ZKSCAN8, ATF7, GABPA, ETS1, FOXA3, RCOR2, RERE, TFE3, ZGPAT, SKI, TEAD1, ERF], HEK293 [ATF2, KLF17, ZNF184, ZNF600, ZIC2, ZNF610, FEZF1, ZNF843, BCL11B, ZBTB1, PRDM6, ZSCAN23, ZNF24, ZNF189, ZEB2, INSM2, ZBTB21, GLIS1, PRDM4, ZNF18, SP7, TRIM28, ZNF561, KLF10, ZNF324, ZXDB, EGR2, ZNF629, ZNF692, RBAK, PATZ1, OSR2, MZF1, GFI1B, PRDM10, KLF8, TSHZ1, ZNF423, ZSCAN5C, ZFHX2, OVOL3, ZBTB44, WT1], K562 [ATF2, DPF2, NCOR1, ATF3, CEBPG, FOXA1, HES1, ARNT, BHLHE40, CTBP1, MAFF, RUNX1, ZNF316, NBN, SKIL, NFE2, TAL1, MAFK, ATF1, CREM, HDAC2, ZNF318, PKNOX1, ZNF24, SMARCA4, ZEB2, MAFG, NCOA1, TCF12, SMARCE1, DIDO1, IKZF1, ZNF384, MTA2, ATF4, NR2F6, TEAD4, MEIS2, L3MBTL2, HDAC1, TEAD2, CEBPB, ARID1B, MYC, NFATC3, NR2F1, MLLT1, TBL1XR1, KDM1A, MNT, KLF16, CBFA2T2, EP300, MTA1, RNF2, TRIM24, SOX6, TARDBP, ATF7, MTA3, LEF1, ZSCAN29, MEF2D, AFF1, CBFA2T3, EMSY], MCF-7 [DPF2, RCOR1, CTCF, FOXA1, ZNF217, MBD2, CUX1, CTBP1, SIN3A, PKNOX1, ZNF24, SMARCE1, NFIB, NCOA3, MYC, ZNF687, CREB1, MNT, FOS, ZHX2, EP300, MTA1, TARDBP, ATF7, SREBF1], 22Rv1 [CTCF], epithelial cell of prostate [CTCF], GM23338 [CTCF], HCT116 [CTCF], IMR-90 [BHLHE40, MAFK, NFE2L2, CEBPB], A549 [MAFK, NFE2L2], GM12891 [SPI1], HL-60 [SPI1], GM12878 [IKZF1], H1 [RAD21, ZNF143]	39093341	39099959	connected_gene=HSALNG0133110 [score=250.67], connected_gene=ETS2 [score=33.14], connected_gene=LINC02940 [score=12.44],	ENCODE	-	-	-	-	yes	1	red blood cell distribution width	red blood cell distribution width (1 study): [Effect Size= NA, Reported CI=NA, P=7E-17, Reported Effect Allele=?, n= approximately 445,000 European ancestry individuals (Kichaev G, 2018)]	-	-	-	-	-	-	-	-	-	-	-	-
		AF064858.1	rs4817988	chr21:39096912:G:A	LD_proxy	EUR	0.2712	-	0.915	-	0.971	-	no	yes	no	no	no	no	yes	no	yes	yes	no	no	no	no	no	no	no	no	yes	no	-	-	no	-	-	rs4817983	chr21:39092998:G:C	chr21:40468838	-	-	-	-	-	-	-	-	regulatory_region_variant	MODIFIER	-	-	RegulatoryFeature	ENSR00000663070	CTCF_binding_site	`-	`-	-	-	-	-	-	0.257		0.15	-0.451141	-	-	-	-	GH21J039093	Enhancer	HepG2, hepatocyte, mesenchymal cell, monocyte, dendritic cell, neutrophil, Lung, Sigmoid colon, Spleen, MCF-7, mesenchymal stem cell, CD14-positive monocyte, common myeloid progenitor, CD34-positive, fibroblast of lung, IMR-90, natural killer cell, adrenal gland, large intestine, pancreas, small intestine	liver [ATF3, YY1, FOXA1, FOXA2, RXRA, ZBTB33, JUND, HNF4A, RAD21, REST, MAX, SP1, HNF4G, EGR1, NR2F2], HepG2 [NCOR1, CEBPG, CEBPA, FOXA1, KDM6A, SAP130, FOXA2, HOMEZ, MAFF, MIER3, THAP11, SMAD4, RARA, FOSL2, ETV4, DRAP1, THRB, TEAD3, MAFK, BCL6, JUND, ATF1, MBD1, CREM, ZNF205, FOXP1, HDAC2, SOX5, NFE2L2, ZNF384, HMG20A, HBP1, HMG20B, RAD21, RBPJ, ZNF792, NR2F6, REST, TFAP4, LCORL, GATA4, RXRB, ELF3, IKZF5, ARID3A, JUN, ARID4B, NFIL3, HNF1A, NR2F1, ZNF644, CREB1, PPARG, MLX, SOX13, MIXL1, SP5, GATAD2A, FOXK2, TGIF2, NFKBIZ, ZHX2, EP300, TCF7, RNF2, KAT8, IRF2, ELF1, ZKSCAN8, ATF7, GABPA, ETS1, FOXA3, RCOR2, RERE, TFE3, ZGPAT, SKI, TEAD1, ERF], HEK293 [ATF2, KLF17, ZNF184, ZNF600, ZIC2, ZNF610, FEZF1, ZNF843, BCL11B, ZBTB1, PRDM6, ZSCAN23, ZNF24, ZNF189, ZEB2, INSM2, ZBTB21, GLIS1, PRDM4, ZNF18, SP7, TRIM28, ZNF561, KLF10, ZNF324, ZXDB, EGR2, ZNF629, ZNF692, RBAK, PATZ1, OSR2, MZF1, GFI1B, PRDM10, KLF8, TSHZ1, ZNF423, ZSCAN5C, ZFHX2, OVOL3, ZBTB44, WT1], K562 [ATF2, DPF2, NCOR1, ATF3, CEBPG, FOXA1, HES1, ARNT, BHLHE40, CTBP1, MAFF, RUNX1, ZNF316, NBN, SKIL, NFE2, TAL1, MAFK, ATF1, CREM, HDAC2, ZNF318, PKNOX1, ZNF24, SMARCA4, ZEB2, MAFG, NCOA1, TCF12, SMARCE1, DIDO1, IKZF1, ZNF384, MTA2, ATF4, NR2F6, TEAD4, MEIS2, L3MBTL2, HDAC1, TEAD2, CEBPB, ARID1B, MYC, NFATC3, NR2F1, MLLT1, TBL1XR1, KDM1A, MNT, KLF16, CBFA2T2, EP300, MTA1, RNF2, TRIM24, SOX6, TARDBP, ATF7, MTA3, LEF1, ZSCAN29, MEF2D, AFF1, CBFA2T3, EMSY], MCF-7 [DPF2, RCOR1, CTCF, FOXA1, ZNF217, MBD2, CUX1, CTBP1, SIN3A, PKNOX1, ZNF24, SMARCE1, NFIB, NCOA3, MYC, ZNF687, CREB1, MNT, FOS, ZHX2, EP300, MTA1, TARDBP, ATF7, SREBF1], 22Rv1 [CTCF], epithelial cell of prostate [CTCF], GM23338 [CTCF], HCT116 [CTCF], IMR-90 [BHLHE40, MAFK, NFE2L2, CEBPB], A549 [MAFK, NFE2L2], GM12891 [SPI1], HL-60 [SPI1], GM12878 [IKZF1], H1 [RAD21, ZNF143]	39093341	39099959	connected_gene=HSALNG0133110 [score=250.67], connected_gene=ETS2 [score=33.14], connected_gene=LINC02940 [score=12.44],	ENCODE	-	-	-	-	yes	2	hemoglobin measurement, Takayasu arteritis	hemoglobin measurement (2 studies): [Effect Size= NA, Reported CI=NA, P=2E-13, Reported Effect Allele=A, n= 746,431 African American or Afro-Caribbean, African ancestry, European ancestry, East Asian ancestry, Hispanic or Latin American and South Asian ancestry individuals (Chen MH, 2020), Effect Size= 0.0122, Reported CI=[0.0085-0.0159] unit increase, P=7E-11, Reported Effect Allele=A, n= 350,474 European ancestry individuals, 152,447 East Asian ancestry individuals (Sakaue S, 2021)], Takayasu arteritis (1 study): [Effect Size= 1.77, Reported CI=[1.48-2.11], P=3E-10, Reported Effect Allele=G, n= 411 Japanese ancestry cases, 2,158 Japanese ancestry controls (Terao C, 2018)]	-	-	-	-	-	-	-	-	-	-	-	-
		AF064858.1	rs9808651	chr21:39094542:G:A	LD_proxy	EUR	0.2649	-	0.999	-	1	-	no	no	no	no	no	no	yes	no	yes	yes	yes	no	yes	yes	no	no	no	no	no	no	-	-	no	-	-	rs4817983	chr21:39092998:G:C	chr21:40466468	-	-	-	-	-	-	-	-	intergenic_variant	MODIFIER	-	-	-	-	-	`-	`-	-	-	-	-	-	2.444		1.492	0.023885	-	-	-	-	GH21J039093	Enhancer	HepG2, hepatocyte, mesenchymal cell, monocyte, dendritic cell, neutrophil, Lung, Sigmoid colon, Spleen, MCF-7, mesenchymal stem cell, CD14-positive monocyte, common myeloid progenitor, CD34-positive, fibroblast of lung, IMR-90, natural killer cell, adrenal gland, large intestine, pancreas, small intestine	liver [ATF3, YY1, FOXA1, FOXA2, RXRA, ZBTB33, JUND, HNF4A, RAD21, REST, MAX, SP1, HNF4G, EGR1, NR2F2], HepG2 [NCOR1, CEBPG, CEBPA, FOXA1, KDM6A, SAP130, FOXA2, HOMEZ, MAFF, MIER3, THAP11, SMAD4, RARA, FOSL2, ETV4, DRAP1, THRB, TEAD3, MAFK, BCL6, JUND, ATF1, MBD1, CREM, ZNF205, FOXP1, HDAC2, SOX5, NFE2L2, ZNF384, HMG20A, HBP1, HMG20B, RAD21, RBPJ, ZNF792, NR2F6, REST, TFAP4, LCORL, GATA4, RXRB, ELF3, IKZF5, ARID3A, JUN, ARID4B, NFIL3, HNF1A, NR2F1, ZNF644, CREB1, PPARG, MLX, SOX13, MIXL1, SP5, GATAD2A, FOXK2, TGIF2, NFKBIZ, ZHX2, EP300, TCF7, RNF2, KAT8, IRF2, ELF1, ZKSCAN8, ATF7, GABPA, ETS1, FOXA3, RCOR2, RERE, TFE3, ZGPAT, SKI, TEAD1, ERF], HEK293 [ATF2, KLF17, ZNF184, ZNF600, ZIC2, ZNF610, FEZF1, ZNF843, BCL11B, ZBTB1, PRDM6, ZSCAN23, ZNF24, ZNF189, ZEB2, INSM2, ZBTB21, GLIS1, PRDM4, ZNF18, SP7, TRIM28, ZNF561, KLF10, ZNF324, ZXDB, EGR2, ZNF629, ZNF692, RBAK, PATZ1, OSR2, MZF1, GFI1B, PRDM10, KLF8, TSHZ1, ZNF423, ZSCAN5C, ZFHX2, OVOL3, ZBTB44, WT1], K562 [ATF2, DPF2, NCOR1, ATF3, CEBPG, FOXA1, HES1, ARNT, BHLHE40, CTBP1, MAFF, RUNX1, ZNF316, NBN, SKIL, NFE2, TAL1, MAFK, ATF1, CREM, HDAC2, ZNF318, PKNOX1, ZNF24, SMARCA4, ZEB2, MAFG, NCOA1, TCF12, SMARCE1, DIDO1, IKZF1, ZNF384, MTA2, ATF4, NR2F6, TEAD4, MEIS2, L3MBTL2, HDAC1, TEAD2, CEBPB, ARID1B, MYC, NFATC3, NR2F1, MLLT1, TBL1XR1, KDM1A, MNT, KLF16, CBFA2T2, EP300, MTA1, RNF2, TRIM24, SOX6, TARDBP, ATF7, MTA3, LEF1, ZSCAN29, MEF2D, AFF1, CBFA2T3, EMSY], MCF-7 [DPF2, RCOR1, CTCF, FOXA1, ZNF217, MBD2, CUX1, CTBP1, SIN3A, PKNOX1, ZNF24, SMARCE1, NFIB, NCOA3, MYC, ZNF687, CREB1, MNT, FOS, ZHX2, EP300, MTA1, TARDBP, ATF7, SREBF1], 22Rv1 [CTCF], epithelial cell of prostate [CTCF], GM23338 [CTCF], HCT116 [CTCF], IMR-90 [BHLHE40, MAFK, NFE2L2, CEBPB], A549 [MAFK, NFE2L2], GM12891 [SPI1], HL-60 [SPI1], GM12878 [IKZF1], H1 [RAD21, ZNF143]	39093341	39099959	connected_gene=HSALNG0133110 [score=250.67], connected_gene=ETS2 [score=33.14], connected_gene=LINC02940 [score=12.44],	ENCODE	peak128401	20	-	-	yes	8	factor XI measurement, fibrinogen measurement, tissue plasminogen activator measurement, factor VII measurement, Ischemic stroke, fibrinogen measurement, fibrinogen measurement, tissue plasminogen activator measurement, fibrinogen measurement, factor VII measurement, fibrinogen measurement, plasminogen activator inhibitor 1 measurement, venous thromboembolism, fibrinogen measurement, fibrinogen measurement, coronary artery disease, fibrinogen measurement	factor XI measurement, fibrinogen measurement, tissue plasminogen activator measurement, factor VII measurement (1 study): [Effect Size= NA, Reported CI=NA, P=4E-22, Reported Effect Allele=?, n= 120,246 European ancestry individuals with fibrinogen measurements, 27,495 European or African American individuals with factor VII measurements, 16,169 European ancestry individuals with factor XI measurements, 26,929 European ancestry individuals with tPA measurements (Temprano-Sagrera G, 2022)], Ischemic stroke, fibrinogen measurement (1 study): [Effect Size= NA, Reported CI=NA, P=6E-22, Reported Effect Allele=?, n= 120,246 European ancestry individuals with measurements, 60,341 European, African American, East Asian, South Asian, mixed Asian or Latin American ischemic stroke cases, 454,450 European, African American, East Asian, South Asian, mixed Asian or Latin American ischemic stroke controls (Temprano-Sagrera G, 2022)], fibrinogen measurement, tissue plasminogen activator measurement (1 study): [Effect Size= NA, Reported CI=NA, P=1E-21, Reported Effect Allele=?, n= 120,246 European ancestry individuals with fibrinogen measurements, 26,929 European ancestry individuals with tPA measurements (Temprano-Sagrera G, 2022)], fibrinogen measurement, factor VII measurement (1 study): [Effect Size= NA, Reported CI=NA, P=1E-21, Reported Effect Allele=?, n= 120,246 European ancestry individuals with fibrinogen measurements, 27,495 European or African American individuals with factor VII measurements (Temprano-Sagrera G, 2022)], fibrinogen measurement, plasminogen activator inhibitor 1 measurement (1 study): [Effect Size= NA, Reported CI=NA, P=2E-21, Reported Effect Allele=?, n= 120,246 European ancestry individuals with fibrinogen measurements, 19,599 European ancestry individuals with PAI1 measurements (Temprano-Sagrera G, 2022)], venous thromboembolism, fibrinogen measurement (1 study): [Effect Size= NA, Reported CI=NA, P=4E-21, Reported Effect Allele=?, n= 120,246 European ancestry individuals with measurements, 30,234 European or African American VTE cases, 172,122 European or African American VTE controls (Temprano-Sagrera G, 2022)], fibrinogen measurement, coronary artery disease (1 study): [Effect Size= NA, Reported CI=NA, P=1E-20, Reported Effect Allele=?, n= 172,122 European, South Asian or East Asian CAD cases, 566,864 European, South Asian or East Asian CAD controls, 120,246 European ancestry individuals with measurements (Temprano-Sagrera G, 2022)], fibrinogen measurement (2 studies): [Effect Size= 0.0095, Reported CI=NR unit decrease, P=3E-20, Reported Effect Allele=A, n= 120,246 European ancestry individuals (de Vries PS, 2015), Effect Size= 0.0093, Reported CI=unit increase, P=5E-16, Reported Effect Allele=?, n= 91,953 European ancestry individuals (imputed to 1000 Genomes) (de Vries PS, 2017)]	-	-	-	-	-	-	-	-	-	-	-	-
	54	ARSA; SHANK3	rs6010042	chr22:50660336:G:A	lead	EUR, AFR	0.197	0.0311	-	-	-	-	no	no	no	no	no	no	no	-	-	-	no	no	no	no	no	no	no	no	no	no	-	-	no	-	-	rs6010042	chr22:50660336:G:A	chr22:51098764	A	0.196	0.025	0.003	4.68e-14	168892	0.173	-	intergenic_variant	MODIFIER	-	-	-	-	-	`-	`-	-	-	-	-	-	5.24	noncoding	4.67	0.332945	-	-	-	-	-	-	-	-	-	-	-	-	-	-	-	-	yes	1	blood protein measurement	blood protein measurement (1 study): [Effect Size= 0.32654944, Reported CI=[0.27-0.38] unit decrease, P=7E-33, Reported Effect Allele=G, n= 3,200 European ancestry individuals (Emilsson V, 2018)]	-	-	-	-	-	-	-	-	-	-	-	-
		ARSA; SHANK3	rs12484068	chr22:50661434:C:T	LD_proxy	EUR, AFR	0.1914	0.0315	0.959	0.988	0.997	1	no	no	no	no	no	no	no	-	-	-	no	no	no	no	no	no	no	no	no	no	-	-	yes	no	no	rs6010042	chr22:50660336:G:A	chr22:51099862	-	-	-	-	-	-	-	-	intergenic_variant	MODIFIER	-	-	-	-	-	`-	`-	-	-	-	-	-	0.701		0.744	-0.122632	-	-	-	-	-	-	-	-	-	-	-	-	-	-	-	-	yes	-	-	-	1	SHANK3	2	Nerve_Tibial, Skin_Sun_Exposed_Lower_leg	SHANK3 (2 tissues): Nerve_Tibial, Skin_Sun_Exposed_Lower_leg	SHANK3: Nerve_Tibial [Slope= 0.284654, SE=0.0330365, P=1.10441e-16], Skin_Sun_Exposed_Lower_leg [Slope= 0.165949, SE=0.0213735, P=4.20621e-14]	-	-	-	-	-	-
		ARSA; SHANK3	rs6010040	chr22:50657521:T:G	LD_proxy	EUR, AFR	0.1976	0.0315	0.996	0.988	1	1	no	yes	no	no	no	no	yes	no	yes	yes	no	no	no	no	no	no	no	no	no	no	-	-	yes	no	no	rs6010042	chr22:50660336:G:A	chr22:51095949	-	-	-	-	-	-	-	-	regulatory_region_variant	MODIFIER	-	-	RegulatoryFeature	ENSR00001240365	enhancer	`-	`-	-	-	-	-	-	4.226		3.282	0.213833	-	-	-	-	GH22J050655	Enhancer	HepG2, A549, EPC (VB), Endothelial cells of umbilical vein, Endothelial cells of umbilical vein (CB), Keratinocytes, Left ventricle, Lung, M0 macrophage (CB), M0 macrophage (VB), M1 macrophage (CB), M1 macrophage (VB), M2 macrophage (CB), CD14+CD16- monocytes (CB), H1 mesenchymal stem cells, HSMM myotube, H9 neural progenitor cells, Osteoblasts, PC-9, Right atrium, Spleen, H1 trophoblast, endothelial cell of umbilical vein, foreskin fibroblast, adrenal gland, psoas muscle	liver [SP1, NR2F2], HepG2 [KLF6, SAP130, MAFF, SMAD4, RARA, FOSL2, THRB, TEAD3, MAFK, RXRB, ELF3, ZNF644, RAD21, HNRNPL, EP300, SKI], IMR-90 [MAFK], HEK293 [ZNF121]	50655001	50659400	connected_gene=SYCE3 [score=16.34], connected_gene=RNU6-409P [score=12.78], connected_gene=CHKB [score=12.29],	Ensembl	-	-	-	-	yes	-	-	-	1	SHANK3	5	Esophagus_Muscularis, Artery_Tibial, Colon_Transverse, Heart_Atrial_Appendage, Muscle_Skeletal	SHANK3 (5 tissues): Esophagus_Muscularis, Artery_Tibial, Colon_Transverse, Heart_Atrial_Appendage, Muscle_Skeletal	SHANK3: Esophagus_Muscularis [Slope= 0.19277, SE=0.0333523, P=1.51963e-08], Artery_Tibial [Slope= 0.101943, SE=0.0177769, P=1.66944e-08], Colon_Transverse [Slope= 0.166536, SE=0.0296338, P=4.39153e-08], Heart_Atrial_Appendage [Slope= 0.197512, SE=0.0362621, P=1.0646e-07], Muscle_Skeletal [Slope= 0.17962, SE=0.0346981, P=3.03399e-07]	-	-	-	-	-	-
		ARSA; SHANK3	rs35205773	chr22:50651288:C:G	LD_proxy	EUR	0.2024	-	0.955	-	0.994	-	no	no	no	no	no	no	no	-	-	-	no	no	no	no	no	no	no	no	no	no	-	-	no	-	-	rs6010042	chr22:50660336:G:A	chr22:51089716	-	-	-	-	-	-	-	-	intergenic_variant	MODIFIER	-	-	-	-	-	`-	`-	-	-	-	-	-	1.189		1.136	-0.034041	-	-	-	-	-	-	-	-	-	-	-	-	-	-	-	-	yes	-	-	-	-	-	-	-	-	-	-	-	-	-	-	-
		ARSA; SHANK3	rs5845932	chr22:50657882:A:AC	LD_proxy	EUR	0.2283	-	0.826	-	0.998	-	no	yes	no	no	no	no	yes	no	yes	yes	yes	no	no	no	no	no	no	no	no	no	-	-	no	-	-	rs6010042	chr22:50660336:G:A	chr22:51096310	-	-	-	-	-	-	-	-	regulatory_region_variant	MODIFIER	-	-	RegulatoryFeature	ENSR00001240365	enhancer	`-	`-	-	-	-	-	-	8.81		7.528	0.601634	-	-	-	-	GH22J050655	Enhancer	HepG2, A549, EPC (VB), Endothelial cells of umbilical vein, Endothelial cells of umbilical vein (CB), Keratinocytes, Left ventricle, Lung, M0 macrophage (CB), M0 macrophage (VB), M1 macrophage (CB), M1 macrophage (VB), M2 macrophage (CB), CD14+CD16- monocytes (CB), H1 mesenchymal stem cells, HSMM myotube, H9 neural progenitor cells, Osteoblasts, PC-9, Right atrium, Spleen, H1 trophoblast, endothelial cell of umbilical vein, foreskin fibroblast, adrenal gland, psoas muscle	liver [SP1, NR2F2], HepG2 [KLF6, SAP130, MAFF, SMAD4, RARA, FOSL2, THRB, TEAD3, MAFK, RXRB, ELF3, ZNF644, RAD21, HNRNPL, EP300, SKI], IMR-90 [MAFK], HEK293 [ZNF121]	50655001	50659400	connected_gene=SYCE3 [score=16.34], connected_gene=RNU6-409P [score=12.78], connected_gene=CHKB [score=12.29],	Ensembl	peak133128	13	-	-	yes	-	-	-	-	-	-	-	-	-	-	-	-	-	-	-
		ARSA; SHANK3	rs6009946	chr22:50656858:C:T	LD_proxy	EUR	0.2286	-	0.826	-	0.999	-	no	yes	no	no	no	no	yes	no	yes	yes	yes	no	no	no	no	no	no	no	no	no	-	-	no	-	-	rs6010042	chr22:50660336:G:A	chr22:51095286	-	-	-	-	-	-	-	-	regulatory_region_variant	MODIFIER	-	-	RegulatoryFeature	ENSR00001240365	enhancer	`-	`-	-	-	-	-	-	0.596		0.732	-0.12619	-	-	-	-	GH22J050655	Enhancer	HepG2, A549, EPC (VB), Endothelial cells of umbilical vein, Endothelial cells of umbilical vein (CB), Keratinocytes, Left ventricle, Lung, M0 macrophage (CB), M0 macrophage (VB), M1 macrophage (CB), M1 macrophage (VB), M2 macrophage (CB), CD14+CD16- monocytes (CB), H1 mesenchymal stem cells, HSMM myotube, H9 neural progenitor cells, Osteoblasts, PC-9, Right atrium, Spleen, H1 trophoblast, endothelial cell of umbilical vein, foreskin fibroblast, adrenal gland, psoas muscle	liver [SP1, NR2F2], HepG2 [KLF6, SAP130, MAFF, SMAD4, RARA, FOSL2, THRB, TEAD3, MAFK, RXRB, ELF3, ZNF644, RAD21, HNRNPL, EP300, SKI], IMR-90 [MAFK], HEK293 [ZNF121]	50655001	50659400	connected_gene=SYCE3 [score=16.34], connected_gene=RNU6-409P [score=12.78], connected_gene=CHKB [score=12.29],	Ensembl	peak133127	20	-	-	yes	1	intelligence	intelligence (1 study): [Effect Size= 0.01967859, Reported CI=[0.013-0.027] unit decrease, P=3E-8, Reported Effect Allele=T, n= 120,934 British ancestry individuals, 127,548 individuals (Hill WD, 2018)]	-	-	-	-	-	-	-	-	-	-	-	-
		ARSA; SHANK3	rs6010044	chr22:50663510:A:C	LD_proxy	EUR	0.1913	-	0.949	-	0.992	-	no	no	no	no	no	no	no	-	-	-	no	no	yes	yes	no	no	no	no	no	no	-	-	no	-	-	rs6010042	chr22:50660336:G:A	chr22:51101938	-	-	-	-	-	-	-	-	intergenic_variant	MODIFIER	-	-	-	-	-	`-	`-	-	-	-	-	-	2.596		2.181	0.109858	-	-	-	-	-	-	-	-	-	-	-	-	-	-	-	-	yes	1	fibrinogen measurement	fibrinogen measurement (2 studies): [Effect Size= 0.008, Reported CI=[0.006-0.01] unit decrease, P=3E-8, Reported Effect Allele=A, n= 91,323 European ancestry individuals (Sabater-Lleal M, 2013), Effect Size= 0.0074, Reported CI=unit increase, P=3E-8, Reported Effect Allele=?, n= 91,953 European ancestry individuals (imputed to HapMap) (de Vries PS, 2017)]	-	-	-	-	-	-	-	-	-	-	-	-
		ARSA; SHANK3	rs68174505	chr22:50669644:G:A	LD_proxy	EUR	0.1928	-	0.897	-	0.96	-	no	no	no	no	no	no	no	-	-	-	no	no	yes	yes	no	no	no	no	no	no	-	-	yes	no	no	rs6010042	chr22:50660336:G:A	chr22:51108072	-	-	-	-	-	-	-	-	upstream_gene_variant	MODIFIER	-	ENSG00000286508	Transcript	ENST00000661649.1	lncRNA	`-	`-	-	-	-	-	-	0.138		0.417	-0.240968	-	-	-	-	-	-	-	-	-	-	-	-	-	-	-	-	yes	2	educational attainment, fibrinogen measurement, coronary artery disease	educational attainment (1 study): [Effect Size= 0.00929971, Reported CI=[0.0067-0.0119] unit decrease, P=1E-12, Reported Effect Allele=A, n= 3,037,499 European ancestry individuals (Okbay A, 2022)], fibrinogen measurement, coronary artery disease (1 study): [Effect Size= NA, Reported CI=NA, P=5E-10, Reported Effect Allele=?, n= 172,122 European, South Asian or East Asian CAD cases, 566,864 European, South Asian or East Asian CAD controls, 120,246 European ancestry individuals with measurements (Temprano-Sagrera G, 2022)]	1	SHANK3	1	Uterus	SHANK3 (1 tissue): Uterus	SHANK3: Uterus [Slope= 0.439413, SE=0.0898283, P=3.66019e-06]	-	-	-	-	-	-
		ARSA; SHANK3	rs75347843	chr22:50673933:G:A	LD_proxy	EUR	0.1906	-	0.859	-	0.946	-	no	no	no	no	yes	no	yes	no	yes	yes	no	no	yes	yes	no	no	no	no	no	no	-	-	no	-	-	rs6010042	chr22:50660336:G:A	chr22:51112361	-	-	-	-	-	-	-	-	upstream_gene_variant	MODIFIER	SHANK3	ENSG00000251322	Transcript	ENST00000262795.7	protein_coding	`-	`-	-	-	-	-	-	14.11		13.6	1.19562	-	-	-	-	GH22J050670	Promoter/Enhancer	HepG2, blood vessel endothelial cell, A549, A673, Adrenal gland (fetal), Aorta, Astrocytes, B cells, GM23338 bipolar neurons, B cells (PB), RUES2 cardiac muscle cells, CD14+ monocytes, CD14+ monocytes (PB), CD4+ ab T cells, CD4+ ab T cells (PB), CD4+ ab memory T cells (PB), CD4+CD25+ ab regulatory T cells (PB), CD8+ ab T cells (CB), Common myeloid progenitor CD34+, Fibroblast of dermis, Erythroblasts (CB), Effector memory CD8+ ab T cells (VB), hESC endodermal cells, Eosinophil (VB), EPC (VB), Esophagus, Fibroblast of foreskin, Foreskin keratinocytes, Foreskin melanocytes, GM12878, H1-hESC, H9, HCT116, Heart (fetal), HeLa-S3, Skeletal muscle myoblasts, HUES48, HUES6, HUES64, Endothelial cells of umbilical vein, Endothelial cells of umbilical vein (CB), iPS-15b, iPS-20b, iPS DF 19.11, iPS DF 6.9, K562, Keratinocytes, Kidney (fetal), Large intestine (fetal), Left ventricle, Muscle leg (fetal), Lung, M0 macrophage (CB), M1 macrophage (CB), M1 macrophage (VB), M2 macrophage (CB), M2 macrophage (VB), Mammary epithelial cells, Mammary myoepithelial cells, MCF-7, MM.1S, CD14+CD16- monocytes (CB), CD14+CD16- monocytes (VB), Mononuclear cells (PB), H1 mesenchymal stem cells, Mesenchymal stem cells (BM, VB), HSMM myotube, B cells (VB), H9 neuron cells, Cortex neurosphere, Ganglion eminence neurosphere, Neutrophils (CB), Neutrophils (VB), Neutrophilic myelocytes (BM), NHLF, Natural killer cells (PB), H9 neural progenitor cells, H1 neural progenitor cells, Osteoblasts, Ovary, Pancreas, PC-3, PC-9, Placenta, Psoas muscle, Right atrium, Right ventricle, Sigmoid colon, SK-N-SH, Small intestine (fetal), Small intestine, Spleen, Stomach (fetal), Stomach, T helper 17 cells, Thymus, Thymus (fetal), H1 trophoblast, Muscle trunk (fetal), T cells (PB), common myeloid progenitor, CD34-positive, endothelial cell of umbilical vein, mammary epithelial cell, neural stem progenitor cell, adrenal gland, muscle of leg, psoas muscle, stomach	liver [TAF1, NR2F2], HepG2 [SAP130, ZFP64, ZNF652, TARDBP, PHF8, ZNF207], HEK293 [KLF17, ZNF600, ZNF10, ZNF341, KLF7, ZNF610, FEZF1, KLF9, SP2, ZNF521, KLF16, ZNF189, ZNF2, GLIS1, ZNF398, ZNF18, KLF1, ZNF202, ZNF785, ZBTB7A, ZNF792, ZSCAN21, ZBTB8A, ZSCAN4, ZNF280D, EGR2, PATZ1, ZNF311, PRDM10, GLIS2, BCL11A, PRDM2, KLF8, ZBTB20, ZNF777, ZFHX2, ZNF157, ZBTB26, ZNF335, WT1], MCF-7 [ELF1, CTBP1, PAX8, RFX1, MNT], endothelial cell of umbilical vein [MYC], GM12878 [NFATC1], H1 [TAF1, EGR1, POLR2A], K562 [RFX1, EGR1, UBTF], HEK293T [L3MBTL2], GM23338 [POLR2A], neural cell [POLR2A, RAD21]	50670607	50678000	connected_gene=SHANK3 [score=272.61], connected_gene=HSALNG0136319 [score=250.67], connected_gene=BRD1 [score=20.73],	Ensembl	-	-	-	-	yes	4	Ischemic stroke, fibrinogen measurement, fibrinogen measurement, fibrinogen measurement, factor VII measurement, venous thromboembolism, fibrinogen measurement	Ischemic stroke, fibrinogen measurement (1 study): [Effect Size= NA, Reported CI=NA, P=6E-11, Reported Effect Allele=?, n= 120,246 European ancestry individuals with measurements, 60,341 European, African American, East Asian, South Asian, mixed Asian or Latin American ischemic stroke cases, 454,450 European, African American, East Asian, South Asian, mixed Asian or Latin American ischemic stroke controls (Temprano-Sagrera G, 2022)], fibrinogen measurement (2 studies): [Effect Size= 0.0084, Reported CI=NR unit increase, P=2E-10, Reported Effect Allele=A, n= 120,246 European ancestry individuals (de Vries PS, 2015), Effect Size= 0.0082, Reported CI=unit increase, P=4E-8, Reported Effect Allele=?, n= 91,953 European ancestry individuals (imputed to 1000 Genomes) (de Vries PS, 2017)], fibrinogen measurement, factor VII measurement (1 study): [Effect Size= NA, Reported CI=NA, P=2E-10, Reported Effect Allele=?, n= 120,246 European ancestry individuals with fibrinogen measurements, 27,495 European or African American individuals with factor VII measurements (Temprano-Sagrera G, 2022)], venous thromboembolism, fibrinogen measurement (1 study): [Effect Size= NA, Reported CI=NA, P=1E-9, Reported Effect Allele=?, n= 120,246 European ancestry individuals with measurements, 30,234 European or African American VTE cases, 172,122 European or African American VTE controls (Temprano-Sagrera G, 2022)]	-	-	-	-	-	-	-	-	-	-	-	-
		ARSA; SHANK3	rs8142140	chr22:50653486:C:T	LD_proxy	EUR	0.2019	-	0.959	-	0.994	-	no	no	no	no	no	no	no	-	-	-	no	no	no	no	no	no	no	no	no	no	-	-	no	-	-	rs6010042	chr22:50660336:G:A	chr22:51091914	-	-	-	-	-	-	-	-	intergenic_variant	MODIFIER	-	-	-	-	-	`-	`-	-	-	-	-	-	0.015		0.251	-0.344423	-	-	-	-	-	-	-	-	-	-	-	-	-	-	-	-	yes	-	-	-	-	-	-	-	-	-	-	-	-	-	-	-
		ARSA; SHANK3	rs9616810	chr22:50656498:C:T	LD_proxy	EUR	0.2053	-	0.946	-	0.998	-	no	no	yes	no	yes	no	yes	no	yes	yes	yes	no	no	no	no	no	no	yes	no	no	-	-	yes	no	no	rs6010042	chr22:50660336:G:A	chr22:51094926	-	-	-	-	-	-	-	-	TF_binding_site_variant	MODIFIER	-	-	MotifFeature	ENSM00207769450	-	`-	`-	-	-	-	-	-	12.33		14.08	1.25798	-	-	-	-	GH22J050655	Enhancer	HepG2, A549, EPC (VB), Endothelial cells of umbilical vein, Endothelial cells of umbilical vein (CB), Keratinocytes, Left ventricle, Lung, M0 macrophage (CB), M0 macrophage (VB), M1 macrophage (CB), M1 macrophage (VB), M2 macrophage (CB), CD14+CD16- monocytes (CB), H1 mesenchymal stem cells, HSMM myotube, H9 neural progenitor cells, Osteoblasts, PC-9, Right atrium, Spleen, H1 trophoblast, endothelial cell of umbilical vein, foreskin fibroblast, adrenal gland, psoas muscle	liver [SP1, NR2F2], HepG2 [KLF6, SAP130, MAFF, SMAD4, RARA, FOSL2, THRB, TEAD3, MAFK, RXRB, ELF3, ZNF644, RAD21, HNRNPL, EP300, SKI], IMR-90 [MAFK], HEK293 [ZNF121]	50655001	50659400	connected_gene=SYCE3 [score=16.34], connected_gene=RNU6-409P [score=12.78], connected_gene=CHKB [score=12.29],	Ensembl	peak133127	20	-	-	yes	2	blood protein measurement, aspartate aminotransferase measurement	blood protein measurement (1 study): [Effect Size= 0.314091, Reported CI=[0.27-0.35] unit increase, P=3E-51, Reported Effect Allele=T, n= 5,365 Icelandic ancestry individuals (Gudjonsson A, 2022)], aspartate aminotransferase measurement (2 studies): [Effect Size= 7.67, Reported CI=z-score increase, P=2E-14, Reported Effect Allele=T, n= 389,565 European ancestry individuals (Chen VL, 2021), Effect Size= 0.0141, Reported CI=[0.0098-0.0184] unit increase, P=7E-11, Reported Effect Allele=T, n= 342,990 European ancestry individuals, 150,068 East Asian ancestry individuals (Sakaue S, 2021)]	1	SHANK3	10	Thyroid, Cells_Cultured_fibroblasts, Skin_Not_Sun_Exposed_Suprapubic, Lung, Adipose_Subcutaneous, Spleen, Adipose_Visceral_Omentum, Adrenal_Gland, Esophagus_Gastroesophageal_Junction, Artery_Aorta	SHANK3 (10 tissues): Thyroid, Cells_Cultured_fibroblasts, Skin_Not_Sun_Exposed_Suprapubic, Lung, Adipose_Subcutaneous, Spleen, Adipose_Visceral_Omentum, Adrenal_Gland, Esophagus_Gastroesophageal_Junction, Artery_Aorta	SHANK3: Thyroid [Slope= 0.297427, SE=0.0339009, P=2.68631e-17], Cells_Cultured_fibroblasts [Slope= 0.634522, SE=0.0765558, P=1.64617e-15], Skin_Not_Sun_Exposed_Suprapubic [Slope= 0.162522, SE=0.0204094, P=1.40742e-14], Lung [Slope= 0.244965, SE=0.0332375, P=8.36789e-13], Adipose_Subcutaneous [Slope= 0.181226, SE=0.0255985, P=4.80344e-12], Spleen [Slope= 0.270329, SE=0.0392432, P=8.33373e-11], Adipose_Visceral_Omentum [Slope= 0.189639, SE=0.0293658, P=3.09213e-10], Adrenal_Gland [Slope= 0.297024, SE=0.0610902, P=2.40226e-06], Esophagus_Gastroesophageal_Junction [Slope= 0.168025, SE=0.0356746, P=3.93609e-06], Artery_Aorta [Slope= 0.140341, SE=0.0328609, P=2.57803e-05]	-	-	-	-	-	-
		ARSA; SHANK3	rs9616896	chr22:50641766:T:C	LD_proxy	EUR	0.1891	-	0.849	-	0.945	-	no	yes	no	no	no	no	yes	no	yes	yes	yes	no	no	no	no	no	no	no	yes	no	-	-	no	-	-	rs6010042	chr22:50660336:G:A	chr22:51080194	-	-	-	-	-	-	-	-	regulatory_region_variant	MODIFIER	-	-	RegulatoryFeature	ENSR00000302327	CTCF_binding_site	`-	`-	-	-	-	-	-	4.218		2.153	0.106877	-	-	-	-	GH22J050640	Enhancer	HepG2, Spleen, iPS DF 19.11, iPS DF 6.9, endothelial cell of umbilical vein, H1-hESC, H9, neural stem progenitor cell, adrenal gland, large intestine, small intestine, stomach	liver [RXRA, RAD21, HNF4A, SP1, MAX, NR2F2], HepG2 [KLF6, CEBPA, ZMYM3, KDM6A, MXD4, CHD4, RAD51, KLF11, SAP130, FOXA2, ZNF511, MIER3, THAP11, SMAD4, RARA, FOSL2, DMAP1, TBP, TEAD3, BCL6, RAD21, CREM, ZNF205, SOX5, GTF2F1, HMG20A, MXD3, GATAD1, RBPJ, ZNF792, BHLHE40, TFAP4, RXRB, ELF3, NR2F6, IKZF5, CEBPG, ARID3A, ZNF580, NFIA, ARID4B, NFIL3, NR2F1, ZNF644, MLX, HLF, SMC3, SP5, NCOR1, HNRNPL, GATAD2A, TCF7, KAT8, IRF2, ELF1, SOX13, TFDP1, RNF2, FOXA3, MNT, EP300, POLR2A, TFE3, ZGPAT, SKI, ERF], cardiac muscle cell [CTCF], epithelial cell of prostate [CTCF], epithelial cell of proximal tubule [CTCF], GM23338 [CTCF], K562 [CTCF, RAD51], spleen [CTCF], H1 [TCF12, SIN3A, YY1, TBP, RAD21, TAF1, SP1, ZNF143, USF2, USF1], IMR-90 [RAD21]	50640913	50642755	connected_gene=CHKB [score=12.02], connected_gene=MAPK8IP2 [score=12.02], connected_gene=SHANK3 [score=5.63],	ENCODE	peak133124	20	-	-	yes	1	reticulocyte count	reticulocyte count (1 study): [Effect Size= 0.016718084, Reported CI=[0.011-0.022] unit increase, P=3E-9, Reported Effect Allele=C, n= 408,112 British individuals (Vuckovic D, 2020)]	-	-	-	-	-	-	-	-	-	-	-	-
		ARSA; SHANK3	rs9616897	chr22:50644690:C:A	LD_proxy	EUR	0.2117	-	0.892	-	0.988	-	no	no	no	no	no	no	no	-	-	-	no	no	no	yes	no	no	no	no	no	no	-	-	yes	no	no	rs6010042	chr22:50660336:G:A	chr22:51083118	-	-	-	-	-	-	-	-	intergenic_variant	MODIFIER	-	-	-	-	-	`-	`-	-	-	-	-	-	8.281		7.572	0.606149	-	-	-	-	-	-	-	-	-	-	-	-	-	-	-	-	yes	1	factor VIII measurement, von Willebrand factor measurement	factor VIII measurement, von Willebrand factor measurement (1 study): [Effect Size= NA, Reported CI=NA, P=5E-8, Reported Effect Allele=?, n= Up to 42,379 European ancestry individuals, up to 4,500 African American individuals, up to 773 Asian ancestry individuals, up to 1,440 Hispanic individuals (Sabater-Lleal M, 2018)]	1	SHANK3	1	Breast_Mammary_Tissue	SHANK3 (1 tissue): Breast_Mammary_Tissue	SHANK3: Breast_Mammary_Tissue [Slope= 0.138653, SE=0.0225818, P=2.39741e-09]	-	-	-	-	-	-

### Sheet: ST7 - SNP-eQTL fastENLOC
Supplemental Table 7 - SNP-eQTL variant colocalization
	Signal	hgnc_symbol	chromosome_name	start_position	end_position	SNP	tissue	PIP_qtl	PIP_gwas_marginal	PIP_gwas_qtl_prior	SCP
	ENSG00000143126:1	CELSR2	1	109249539	109275751	chr1:109274570:A:G	liver	0.5771	0.009945	0.3426	0.3412
						chr1:109274968:G:T	liver	0.4227	0.01097	0.2621	0.2599
	ENSG00000134222:1	PSRC1	1	109279556	109283186	chr1:109274968:G:T	liver	0.9924	0.01097	0.6099	0.6098
	ENSG00000134243:1	SORT1	1	109309568	109397918	chr1:109274968:G:T	liver	0.999	0.01097	0.6139	0.6139
	ENSG00000162650:2	ATXN7L2	1	109483479	109492804	chr1:109274968:G:T	liver	0.2431	0.01097	0.1553	0.1496
	ENSG00000160712:1	IL6R	1	154405193	154469450	chr1:154434943:A:C	artery_tibial	0.8758	0.09409	0.7395	0.734
	ENSG00000198400:1	NTRK1	1	156815640	156881850	chr1:156832865:A:G	artery_tibial	0.4963	0.02948	0.3037	0.296
						chr1:156835383:A:G	artery_tibial	0.2605	0.01713	0.125	0.1196
	ENSG00000282097:1	AL160408.6	1	234709383	234720220	chr1:234712067:T:G	liver	0.2734	0.03848	0.2409	0.2355
						chr1:234716457:G:A	liver	0.2402	0.03399	0.2078	0.2031
	ENSG00000272512:1	RP11-54O7.17	1	995966	998051	chr1:995982:G:A	artery_aorta	0.9961	0.005461	0.2038	0.2037
						chr1:995153:C:G	liver	0.2992	0.003883	0.1093	0.1077
						chr1:995187:A:G	liver	0.3992	0.003359	0.1317	0.1306
	ENSG00000235579:1	RPL38P5	2	201162484	201162680	chr2:201166268:A:C	artery_tibial	0.4994	0.009918	0.1679	0.1646
	ENSG00000225111:1	AC083900.1	2	207868582	207869915	chr2:207870382:C:T	liver	0.3214	0.02274	0.2561	0.2513
						chr2:207870513:C:T	liver	0.1509	0.02249	0.1232	0.1177
	ENSG00000153823:1	PID1	2	228850526	229271287	chr2:229341669:A:G	whole_blood	0.1687	0.02881	0.1334	0.1209
						chr2:229343770:T:C	whole_blood	0.1907	0.02069	0.1313	0.1226
						chr2:229345721:A:G	whole_blood	0.3456	0.00856	0.1495	0.1468
	ENSG00000118004:1	COLEC11	2	3594832	3644644	chr2:3592552:C:T	liver	0.18	0.4048	0.2476	0.1783
						chr2:3594771:T:C	liver	0.6507	0.3114	0.6923	0.6419
	ENSG00000151360:1	ALLC	2	3658200	3702671	chr2:3592552:C:T	liver	0.2157	0.4048	0.2755	0.2138
						chr2:3594771:T:C	liver	0.5538	0.3114	0.5916	0.5463
	ENSG00000115306:1	SPTBN1	2	54456317	54671446	chr2:54560455:C:G	whole_blood	0.9985	0.1012	0.9027	0.9026
	ENSG00000238018:1	AC093110.3	2	54661011	54680045	chr2:54560455:C:G	whole_blood	0.8928	0.1012	0.8144	0.8081
	ENSG00000082701:1	GSK3B	3	119821321	120094994	chr3:120094435:A:G	artery_aorta	0.975	0.01014	0.3166	0.3165
						chr3:120094435:A:G	artery_tibial	0.9806	0.01014	0.3256	0.3255
						chr3:120094435:A:G	liver	0.2513	0.01014	0.1559	0.1498
	ENSG00000004399:2	PLXND1	3	129555214	129606676	chr3:129555971:G:A	artery_tibial	0.6742	0.03292	0.4303	0.4255
	ENSG00000174579:1	MSL2	3	136148917	136197241	chr3:136161568:A:T	liver	0.1318	0.07796	0.1502	0.1223
						chr3:136198785:G:A	liver	0.3194	0.02983	0.2728	0.2633
	ENSG00000156931:2	VPS8	3	184812143	185052614	chr3:184803712:G:T	whole_blood	0.9374	0.00388	0.2305	0.2303
	ENSG00000244405:1	ETV5	3	186046314	186110318	chr3:186112699:C:T	whole_blood	0.1739	0.05993	0.1667	0.1498
	ENSG00000068745:4	IP6K2	3	48688003	48740353	chr3:48694017:C:T	artery_tibial	0.807	0.01118	0.2876	0.2857
	ENSG00000163257:1	DCAF16	4	17800655	17810758	chr4:17810992:A:C	liver	0.4809	0.002438	0.126	0.1251
						chr4:17810291:A:C	whole_blood	0.8733	0.001845	0.1171	0.117
	ENSG00000174125:1	TLR1	4	38790677	38856817	chr4:38806033:T:C	liver	0.5204	0.04963	0.4731	0.46
	ENSG00000197888:2	UGT2B17	4	68537184	68568527	chr4:68474782:A:G	liver	0.165	0.02137	0.1334	0.1257
						chr4:68475769:T:C	liver	0.2118	0.02447	0.1752	0.1665
	ENSG00000249472:1	RP11-1267H10.2	4	68614419	68615013	chr4:68475769:T:C	liver	0.3249	0.02447	0.2668	0.2558
	ENSG00000109272:2	PF4V1	4	73853189	73854155	chr4:73854012:G:A	whole_blood	0.8877	0.002452	0.1515	0.1513
	ENSG00000203799:1	CCDC162P	6	109165831	109355063	chr6:109325637:T:C	whole_blood	0.862	0.003727	0.206	0.2057
	ENSG00000111816:1	FRK	6	115931149	116060891	chr6:116060831:T:C	liver	0.3145	0.00735	0.1673	0.1637
	ENSG00000198670:1	LPA	6	160531482	160664275	chr6:160655495:C:T	liver	0.1572	0.01416	0.1146	0.1094
	ENSG00000272221:4	XXbac-BPG181B23.7	6	31394289	31395495	chr6:31396606:C:T	whole_blood	0.388	0.006582	0.1411	0.1383
	ENSG00000204520:2	MICA	6	31399784	31415315	chr6:31412672:C:T	whole_blood	0.9897	0.006503	0.35	0.3499
	ENSG00000204520:4		6	31399784	31415315	chr6:31412672:C:T	artery_tibial	0.4355	0.006503	0.1079	0.1048
	ENSG00000096088:1	PGC	6	41736711	41754109	chr6:41735303:G:A	artery_aorta	0.3572	0.01967	0.1842	0.173
	ENSG00000244067:1	GSTA2	6	52750087	52763475	chr6:52763753:A:G	whole_blood	0.2656	0.01174	0.1379	0.1339
						chr6:52764212:T:G	whole_blood	0.3918	0.01069	0.1912	0.1883
	ENSG00000279048:1	RP11-511H23.2	7	17940503	17942922	chr7:17944184:G:C	artery_tibial	0.4142	0.02399	0.2363	0.2265
	ENSG00000228649:1	SNHG26	7	22854126	22872945	chr7:22854176:C:G	artery_aorta	0.9998	0.002396	0.1011	0.1011
						chr7:22854176:C:G	artery_tibial	0.9997	0.002396	0.1041	0.1041
						chr7:22854176:C:G	liver	0.9935	0.002396	0.2549	0.2549
						chr7:22854176:C:G	whole_blood	0.9999	0.002396	0.1671	0.1671
	ENSG00000226329:1	AC005682.6	7	22863874	22881350	chr7:22854176:C:G	artery_aorta	0.9999	0.002396	0.1011	0.1011
						chr7:22854176:C:G	artery_tibial	0.9999	0.002396	0.1041	0.1041
						chr7:22854176:C:G	whole_blood	0.9974	0.002396	0.1667	0.1667
	ENSG00000106009:1	BRAT1	7	2537810	2555694	chr7:2555593:G:A	artery_tibial	0.5204	0.008604	0.1585	0.1558
						chr7:2555593:G:A	liver	0.6487	0.008604	0.3624	0.3607
	ENSG00000078399:2	HOXA9	7	27162438	27175180	chr7:27175422:C:T	whole_blood	0.3654	0.06854	0.3508	0.3174
	ENSG00000253187:1	HOXA10-AS	7	27168619	27171915	chr7:27168399:C:T	artery_tibial	0.9998	0.07641	0.8	0.7999
	ENSG00000253293:1	HOXA10	7	27170592	27180261	chr7:27175422:C:T	artery_tibial	0.3893	0.06854	0.3162	0.3077
						chr7:27178800:T:C	artery_tibial	0.4716	0.07627	0.3901	0.3814
	ENSG00000146574:1	CCZ1B	7	6794134	6826770	chr7:6845133:A:C	liver	0.7853	0.001046	0.1029	0.1027
	ENSG00000178209:1	PLEC	8	143915153	143976734	chr8:143973019:A:G	liver	0.4078	0.009857	0.2461	0.2433
	ENSG00000186583:1	SPATC1	8	144012280	144047114	chr8:144012260:G:C	artery_aorta	0.4712	0.03106	0.297	0.2878
						chr8:144012260:G:C	artery_tibial	0.3422	0.03106	0.2283	0.2157
	ENSG00000253958:1	CLDN23	8	8701937	8704096	chr8:8701745:G:A	liver	0.8408	0.003414	0.2787	0.2784
	ENSG00000173273:1	TNKS	8	9555912	9782346	chr8:9315699:G:A	liver	0.1701	0.4212	0.3779	0.1687
						chr8:9315848:G:A	liver	0.3367	0.5788	0.6221	0.3353
	ENSG00000196366:1	C9orf163	9	136483495	136486067	chr9:136514304:A:G	whole_blood	0.5139	0.007401	0.2004	0.1975
	ENSG00000237372:1	UNQ6494	9	89639814	89719759	chr9:89597695:T:A	liver	0.1132	0.06939	0.1315	0.1043
						chr9:89597759:T:C	liver	0.1132	0.05972	0.1263	0.1029
						chr9:89615832:T:A	liver	0.281	0.003573	0.1027	0.1018
	ENSG00000107862:1	GBF1	10	102245371	102382899	chr10:102244896:T:G	liver	0.825	0.01587	0.5776	0.5768
						chr10:102254198:T:C	liver	0.1579	0.01598	0.1142	0.1106
	ENSG00000119965:1	C10orf88	10	122930901	122954311	chr10:122934071:G:T	whole_blood	0.5658	0.006476	0.2015	0.2
	ENSG00000107798:1	LIPA	10	89213569	89414557	chr10:89247603:T:G	artery_aorta	0.3346	0.03228	0.2178	0.2044
						chr10:89250722:A:C	artery_aorta	0.5144	0.01003	0.1686	0.1664
						chr10:89243047:C:T	whole_blood	0.3589	0.03202	0.2671	0.2645
						chr10:89243170:C:T	whole_blood	0.639	0.06411	0.5497	0.5446
	ENSG00000107798:3		10	89213569	89414557	chr10:89246195:G:A	whole_blood	0.4804	0.01139	0.2398	0.2374
						chr10:89249116:C:T	whole_blood	0.2485	0.01294	0.1348	0.1308
	ENSG00000173338:1	KCNK7	11	65592836	65595996	chr11:65595804:G:A	artery_aorta	0.3801	0.01916	0.1921	0.1822
	ENSG00000197136:1	PCNX3	11	65615773	65637439	chr11:65615093:T:C	whole_blood	0.2085	0.02127	0.1466	0.1353
	ENSG00000172922:1	RNASEH2C	11	65714005	65720818	chr11:65695372:C:G	artery_aorta	0.4169	0.01687	0.1924	0.1861
						chr11:65717747:G:A	artery_aorta	0.3653	0.008555	0.1084	0.1054
						chr11:65717747:G:A	artery_tibial	0.9838	0.008555	0.2901	0.29
						chr11:65717747:G:A	whole_blood	0.7714	0.008555	0.3254	0.3244
	ENSG00000139352:1	ASCL1	12	102957674	102960513	chr12:103053869:G:A	liver	0.4895	0.01348	0.3431	0.3401
	ENSG00000111328:2	CDK2AP1	12	123250112	123272334	chr12:123270632:A:G	artery_aorta	0.1911	0.03638	0.1385	0.1245
			12	123250112	123272334	chr12:123273358:C:A	artery_aorta	0.206	0.04008	0.1543	0.1389
			12	123250112	123272334	chr12:123270508:T:C	artery_tibial	0.6232	0.01449	0.2694	0.2671
	ENSG00000256092:2	SBNO1-AS1	12	123363868	123366113	chr12:123363908:C:A	whole_blood	0.5235	0.003445	0.1195	0.1185
	ENSG00000066084:1	DIP2B	12	50504985	50748657	chr12:50486639:C:G	artery_aorta	0.2419	0.03288	0.1678	0.1505
	ENSG00000123268:1	ATF1	12	50763710	50821162	chr12:50761639:C:A	whole_blood	0.4569	0.006824	0.1705	0.1687
	ENSG00000233695:1	GAS6-AS1	13	113815630	113845744	chr13:113841152:A:C	artery_aorta	0.9517	0.004177	0.1564	0.1563
	ENSG00000233695:2		13	113815630	113845744	chr13:113841152:A:C	artery_tibial	0.972	0.004177	0.1642	0.1641
	ENSG00000183087:1	GAS6	13	113820549	113864076	chr13:113849020:T:C	liver	0.9971	0.02895	0.8085	0.8084
	ENSG00000088387:3	DOCK9	13	98793429	99086625	chr13:99086300:G:A	whole_blood	0.9455	0.002648	0.1721	0.172
	ENSG00000205978:1	NYNRIN	14	24399003	24419283	chr14:24402720:C:T	liver	0.9666	0.002436	0.2517	0.2516
	ENSG00000092529:1	CAPN3	15	42359498	42412949	chr15:42376300:T:C	whole_blood	0.5799	0.01719	0.3543	0.3506
	ENSG00000185088:1	RPS27L	15	63125872	63158021	chr15:63157666:G:T	whole_blood	0.4324	0.003645	0.1064	0.1056
	ENSG00000103811:1	CTSH	15	78921058	78949574	chr15:78942615:G:A	whole_blood	0.7344	0.002169	0.1133	0.1129
	ENSG00000103811:2	CTSH	15	78921058	78949574	chr15:78944951:C:T	liver	0.7455	0.001524	0.1345	0.1342
	ENSG00000189136:1	UBE2Q2P1	15	84526781	84571216	chr15:84571006:G:C	liver	0.4363	0.003476	0.1478	0.1465
	ENSG00000261713:2	SSTR5-AS1	16	1064093	1078731	chr16:1081393:A:G	artery_aorta	0.9963	0.01463	0.4086	0.4086
	ENSG00000162009:2	SSTR5	16	1078781	1080142	chr16:1081393:A:G	artery_aorta	0.9781	0.01463	0.4014	0.4011
	ENSG00000197272:1	IL27	16	28499362	28512051	chr16:28511823:T:C	liver	0.9926	0.0008554	0.1087	0.1087
	ENSG00000178952:1	TUFM	16	28842411	28846348	chr16:28846324:A:G	artery_aorta	0.9984	0.006087	0.2225	0.2225
						chr16:28846324:A:G	artery_coronary	0.9259	0.006087	0.1089	0.1085
						chr16:28846324:A:G	artery_tibial	0.9856	0.006087	0.2255	0.2255
						chr16:28826194:T:C	whole_blood	0.9999	0.006243	0.3442	0.3442
	ENSG00000277481:1	PKD1L3	16	71929538	71999978	chr16:72000413:G:A	liver	0.1672	0.02942	0.1511	0.1366
						chr16:72000965:T:C	liver	0.1366	0.03077	0.1279	0.1125
	ENSG00000102967:1	DHODH	16	72008588	72027664	chr16:72008534:C:T	whole_blood	0.1679	0.01764	0.1133	0.1019
	ENSG00000257017:1	HP	16	72054505	72061055	chr16:72055065:C:T	whole_blood	0.8695	0.009573	0.3896	0.3888
	ENSG00000261701:1	HPR	16	72063148	72077246	chr16:72055065:C:T	whole_blood	0.435	0.009573	0.1997	0.1964
	ENSG00000167914:1	GSDMA	17	39953263	39977768	chr17:39972461:G:A	artery_tibial	0.9051	0.003389	0.1285	0.1282
	ENSG00000188895:2	MSL1	17	40122298	40136916	chr17:40114946:C:T	whole_blood	0.9189	0.001485	0.1017	0.1016
	ENSG00000186074:1	CD300LF	17	74694311	74712978	chr17:74708698:G:T	whole_blood	0.4258	0.005612	0.1392	0.1367
	ENSG00000092929:1	UNC13D	17	75827225	75844717	chr17:75843285:C:T	whole_blood	0.5545	0.04959	0.4665	0.4522
	ENSG00000220205:1	VAMP2	17	8159149	8163546	chr17:8149045:T:C	whole_blood	0.3307	0.006476	0.1199	0.1168
	ENSG00000178977:1	LINC00324	17	8220642	8224043	chr17:8222223:A:G	whole_blood	0.9864	0.004862	0.2862	0.2861
	ENSG00000099817:2	POLR2E	19	1086574	1095380	chr19:1053576:T:G	whole_blood	0.9976	0.004622	0.2789	0.2789
	ENSG00000099817:3		19	1086574	1095380	chr19:1086315:T:C	artery_coronary	0.7059	0.01203	0.1508	0.1476
						chr19:1088640:G:C	artery_tibial	0.3986	0.01403	0.1676	0.1628
						chr19:1089242:C:A	artery_tibial	0.5936	0.01095	0.2099	0.2075
	ENSG00000105677:1	TMEM147	19	35545600	35547526	chr19:35547488:A:G	artery_aorta	0.3141	0.02632	0.1891	0.1772
						chr19:35547488:A:G	liver	0.9951	0.02632	0.7915	0.7914
						chr19:35554501:T:C	whole_blood	0.2446	0.008202	0.105	0.1026
						chr19:35554870:A:G	whole_blood	0.2446	0.01259	0.1327	0.1288
	ENSG00000104825:1	NFKBIB	19	38899700	38908893	chr19:38907776:A:G	artery_aorta	0.9506	0.002883	0.1135	0.1133
						chr19:38907776:A:G	artery_tibial	0.9991	0.002883	0.1226	0.1226
						chr19:38906993:G:A	liver	0.9946	0.0008964	0.1136	0.1136
	ENSG00000160392:2	C19orf47	19	40319536	40348527	chr19:40347585:C:T	whole_blood	0.4881	0.003229	0.1054	0.1044
	ENSG00000104870:1	FCGRT	19	49506816	49526428	chr19:49513491:C:T	artery_tibial	0.9835	0.02697	0.5643	0.5641
						chr19:49513222:T:G	liver	0.9621	0.02132	0.7299	0.7292
						chr19:49513491:C:T	whole_blood	0.644	0.02697	0.4572	0.4506
	ENSG00000268849:2	SIGLEC22P	19	51211080	51212088	chr19:51224706:C:A	whole_blood	0.4262	0.05379	0.3613	0.3533
						chr19:51225221:C:T	whole_blood	0.4262	0.05255	0.3596	0.3518
	ENSG00000104976:1	SNAPC2	19	7920338	7923250	chr19:7911813:G:A	liver	0.3228	0.06947	0.334	0.2954
	ENSG00000065268:1	WDR18	19	984332	998438	chr19:984537:A:G	liver	0.7746	0.001101	0.1062	0.106
	ENSG00000157557:2	ETS2	21	38805183	38824955	chr21:39092998:G:C	whole_blood	0.2445	0.1457	0.2726	0.2316
	ENSG00000237721:2	AF064858.11	21	3900664	39011329	chr21:39092998:G:C	whole_blood	0.1152	0.1457	0.1537	0.1091
						chr21:39094373:G:T	whole_blood	0.1487	0.08253	0.159	0.1344
	ENSG00000160310:2	PRMT2	21	46635595	46665124	chr21:46622601:G:T	whole_blood	0.6422	0.004012	0.1633	0.1624
	ENSG00000100003:1	SEC14L2	22	30396941	30425303	chr22:30398730:C:T	liver	0.9251	0.05378	0.8276	0.8246
	ENSG00000251322:1	SHANK3	22	50674415	50733298	chr22:50656498:C:T	artery_aorta	0.3526	0.03454	0.2416	0.2301
						chr22:50657521:T:G	artery_tibial	0.1694	0.2501	0.198	0.1605
						chr22:50660336:G:A	artery_tibial	0.1694	0.262	0.2004	0.161
						chr22:50669644:G:A	artery_tibial	0.419	0.1492	0.3965	0.3792

### Sheet: ST8 - Region-eQTL fastENLOC
Supplemental Table 8 - SNP-eQTL regional colocalization
	Signal	hgnc_symbol	tissue	ID	chromosome_name	start_position	end_position	Num_SNP	CPIP_qtl	CPIP_gwas_marginal	CPIP_gwas_qtl_prior	RCP
	ENSG00000143126:1	CELSR2	liver	ENSG00000143126	1	109249539	109275751	2	1	0.0209	0.605	0.601
	ENSG00000134222:1	PSRC1	liver	ENSG00000134222	1	109279556	109283186	1	0.992	0.011	0.61	0.61
	ENSG00000134243:1	SORT1	liver	ENSG00000134243	1	109309568	109397918	1	0.999	0.011	0.614	0.614
	ENSG00000160712:1	IL6R	artery_tibial	ENSG00000160712	1	154405193	154469450	9	0.986	0.286	0.836	0.794
	ENSG00000198400:1	NTRK1	artery_tibial	ENSG00000198400	1	156815640	156881850	3	0.935	0.0654	0.522	0.502
	ENSG00000282097:1	AL160408.6	liver	ENSG00000282097	1	234709383	234720220	14	1	0.431	0.879	0.808
	ENSG00000225111:1	AC083900.1	liver	ENSG00000225111	2	207868582	207869915	13	0.95	0.384	0.795	0.694
	ENSG00000118004:1	COLEC11	liver	ENSG00000118004	2	3594832	3644644	2	0.831	0.716	0.94	0.82
	ENSG00000151360:1	ALLC	liver	ENSG00000151360	2	3658200	3702671	9	0.99	0.739	0.951	0.84
	ENSG00000115306:1	SPTBN1	whole_blood	ENSG00000115306	2	54456317	54671446	1	0.999	0.101	0.903	0.903
	ENSG00000238018:1	AC093110.3	whole_blood	ENSG00000238018	2	54661011	54680045	4	0.995	0.163	0.855	0.841
	ENSG00000004399:2	PLXND1	artery_tibial	ENSG00000004399	3	129555214	129606676	10	1	0.297	0.695	0.595
	ENSG00000174579:1	MSL2	liver	ENSG00000174579	3	136148917	136197241	20	0.943	0.349	0.709	0.584
	ENSG00000244405:1	ETV5	whole_blood	ENSG00000244405	3	186046314	186110318	26	0.946	0.714	0.89	0.677
	ENSG00000174125:1	TLR1	liver	ENSG00000174125	4	38790677	38856817	19	0.891	0.13	0.664	0.626
	ENSG00000197888:2	UGT2B17	liver	ENSG00000197888	4	68537184	68568527	29	1	0.126	0.579	0.532
	ENSG00000198670:1	LPA	liver	ENSG00000198670	6	160531482	160664275	46	0.999	0.552	0.775	0.55
	ENSG00000244067:1	GSTA2	liver	ENSG00000244067	6	52750087	52763475	35	0.999	0.244	0.606	0.505
	ENSG00000253187:1	HOXA10-AS	artery_tibial	ENSG00000253187	7	27168619	27171915	1	1	0.0764	0.8	0.8
	ENSG00000253293:1	HOXA10	artery_tibial	ENSG00000253293	7	27170592	27180261	6	0.989	0.449	0.87	0.793
	ENSG00000178209:1	PLEC	liver	ENSG00000178209	8	143915153	143976734	22	0.948	0.188	0.577	0.5
	ENSG00000186583:1	SPATC1	artery_aorta	ENSG00000186583	8	144012280	144047114	22	0.912	0.397	0.678	0.501
	ENSG00000173273:1	TNKS	liver	ENSG00000173273	8	9555912	9782346	2	0.507	1	1	0.504
	ENSG00000237372:1	UNQ6494	liver	ENSG00000237372	9	89639814	89719759	16	0.96	0.516	0.763	0.559
	ENSG00000148090:1	AUH	whole_blood	ENSG00000148090	9	91213815	91361918	45	0.996	0.623	0.81	0.566
	ENSG00000107862:1	GBF1	liver	ENSG00000107862	10	102245371	102382899	2	0.983	0.0318	0.692	0.687
	ENSG00000107798:1	LIPA	whole_blood	ENSG00000107798	10	89213569	89414557	2	0.998	0.0961	0.817	0.809
	ENSG00000107798:3		whole_blood	ENSG00000107798	10	89213569	89414557	6	0.962	0.081	0.528	0.5
	ENSG00000139352:1	ASCL1	liver	ENSG00000139352	12	102957674	102960513	22	0.86	0.757	0.891	0.618
	ENSG00000130921:1	C12orf65	whole_blood	ENSG00000130921	12	123233385	123258079	53	0.999	0.484	0.72	0.516
	ENSG00000111328:2	CDK2AP1	artery_aorta	ENSG00000111328	12	123250112	123272334	36	1	0.499	0.745	0.531
	ENSG00000235423:1	RP11-282O18.3	whole_blood	ENSG00000235423	12	123252030	123261483	51	0.995	0.484	0.746	0.562
	ENSG00000183087:1	GAS6	liver	ENSG00000183087	13	113820549	113864076	1	0.997	0.029	0.809	0.808
	ENSG00000092529:1	CAPN3	whole_blood	ENSG00000092529	15	42359498	42412949	12	1	0.226	0.6	0.513
	ENSG00000092929:1	UNC13D	whole_blood	ENSG00000092929	17	75827225	75844717	17	0.999	0.112	0.582	0.545
	ENSG00000105677:1	TMEM147	liver	ENSG00000105677	19	35545600	35547526	1	0.995	0.0263	0.792	0.791
			whole_blood	ENSG00000105677	19	35545600	35547526	13	0.988	0.22	0.601	0.516
	ENSG00000104870:1	FCGRT	artery_tibial	ENSG00000104870	19	49506816	49526428	2	1	0.0483	0.581	0.573
			liver	ENSG00000104870	19	49506816	49526428	2	0.97	0.0215	0.73	0.729
			whole_blood	ENSG00000104870	19	49506816	49526428	11	0.944	0.0555	0.518	0.5
	ENSG00000268849:2	SIGLEC22P	whole_blood	ENSG00000268849	19	51211080	51212088	6	0.997	0.145	0.772	0.749
	ENSG00000157557:2	ETS2	whole_blood	ENSG00000157557	21	38805183	38824955	13	0.999	1	1	0.711
	ENSG00000237721:2	AF064858.11	whole_blood	ENSG00000237721	21	3900664	39011329	13	0.999	1	1	0.694
	ENSG00000100003:1	SEC14L2	liver	ENSG00000100003	22	30396941	30425303	2	0.934	0.0774	0.838	0.832
	ENSG00000251322:1	SHANK3	artery_aorta	ENSG00000251322	22	50674415	50733298	14	0.907	0.953	0.976	0.548
			artery_tibial	ENSG00000251322	22	50674415	50733298	8	0.981	0.823	0.967	0.849

### Sheet: ST9 - MetaXcan TWAS genes
Supplemental Table 9 - Prioritized genes in transcriptome-wide association fine-mapping analysis implemented in FOCUS
	Gene	Tissue	TWAS Z-score	PIP	Region	Gene ID
	IL6R	whole_blood	7.63	1	chr1:153182151-1:154770099	ENSG00000160712
	SHE	liver	5.72	0.999	chr1:153182151-1:154770099	ENSG00000169291
	PDE4B	artery_coronary	-5.02	0.971	chr1:65042329-1:66939374	ENSG00000184588
	PDE4B	liver	-5.02	0.971	chr1:65042329-1:66939374	ENSG00000184588
	IL1RN	whole_blood	-5.58	0.998	chr2:110605817-2:113921847	ENSG00000136689
	ZFP36L2	artery_aorta	-6.52	1	chr2:40282014-2:43309548	ENSG00000152518
	ZFP36L2	whole_blood	-6.28	1	chr2:40282014-2:43309548	ENSG00000152518
	MSL2	liver	6.53	1	chr3:135457452-3:137370869	ENSG00000174579
	FGB	artery_aorta	-27.7	1	chr4:154478080-4:155056029	ENSG00000171564
	FGB	whole_blood	-27.5	1	chr4:154478080-4:155056029	ENSG00000171564
	LRAT	artery_coronary	13.8	1	chr4:154478080-4:155056029	ENSG00000121207
	PLRG1	artery_aorta	27.1	0.999	chr4:154478080-4:155056029	ENSG00000171566
	PLRG1	liver	27.1	1	chr4:154478080-4:155056029	ENSG00000171566
	HGFAC	artery_tibial	-5.07	0.962	chr4:2843547-4:3845586	ENSG00000109758
	HINT1	whole_blood	-5.65	0.999	chr5:129519075-5:132138477	ENSG00000169567
	C5orf56	artery_tibial	-6.7	1	chr5:132142341-5:134776785	ENSG00000197536
	C5orf56	whole_blood	-4.77	1	chr5:132142341-5:134776785	ENSG00000197536
	IRF1	liver	-6.7	1	chr5:132142341-5:134776785	ENSG00000125347
	P4HA2	artery_tibial	6.72	1	chr5:132142341-5:134776785	ENSG00000072682
	PDLIM4	artery_aorta	9.19	1	chr5:132142341-5:134776785	ENSG00000131435
	PDLIM4	artery_coronary	-9.24	1	chr5:132142341-5:134776785	ENSG00000131435
	PDLIM4	liver	-9.24	1	chr5:132142341-5:134776785	ENSG00000131435
	PDLIM4	whole_blood	-9.24	0.997	chr5:132142341-5:134776785	ENSG00000131435
	SLC22A5	whole_blood	-4.39	1	chr5:132142341-5:134776785	ENSG00000197375
	SNX13	artery_aorta	6.36	1	chr7:16902217-7:19481438	ENSG00000071189
	SNX13	artery_tibial	6.36	1	chr7:16902217-7:19481438	ENSG00000071189
	PLEC	artery_aorta	-5.28	0.992	chr8:143045555-8:144235367	ENSG00000178209
	PLEC	artery_tibial	-5.32	0.991	chr8:143045555-8:144235367	ENSG00000178209
	TNKS	liver	6.53	1	chr8:9155404-8:9638924	ENSG00000173273
	JMJD1C	artery_aorta	6.7	1	chr10:63342040-10:65793262	ENSG00000171988
	JMJD1C	artery_tibial	9.78	1	chr10:63342040-10:65793262	ENSG00000171988
	API5	liver	6.52	1	chr11:42310240-11:44693130	ENSG00000166181
	TTC17	artery_aorta	5.46	0.997	chr11:42310240-11:44693130	ENSG00000052841
	TTC17	artery_coronary	6.26	1	chr11:42310240-11:44693130	ENSG00000052841
	MS4A4E	whole_blood	5.62	0.98	chr11:58780786-11:62223467	ENSG00000214787
	MS4A6A	liver	5.16	0.964	chr11:58780786-11:62223467	ENSG00000110077
	ASCL1	liver	-5.18	0.987	chr12:102966283-12:104847820	ENSG00000139352
	ATF1	artery_aorta	5.13	0.98	chr12:49005079-12:51775647	ENSG00000123268
	ATF1	whole_blood	-5.55	0.997	chr12:49005079-12:51775647	ENSG00000123268
	ZFP36L1	artery_aorta	-6.02	1	chr14:67993004-14:71131922	ENSG00000185650
	ZFP36L1	artery_coronary	-6.02	1	chr14:67993004-14:71131922	ENSG00000185650
	ZFP36L1	artery_tibial	-6.02	1	chr14:67993004-14:71131922	ENSG00000185650
	ZFP36L1	whole_blood	-6.02	1	chr14:67993004-14:71131922	ENSG00000185650
	VPS39	artery_aorta	-5.12	0.982	chr15:41177574-15:42775876	ENSG00000166887
	ATXN2L	whole_blood	-5.28	0.963	chr16:27445837-16:29036583	ENSG00000168488
	CHD9	whole_blood	-5.37	0.995	chr16:52035929-16:53382434	ENSG00000177200
	PKD1L3	liver	5.78	0.999	chr16:71056222-16:72934971	ENSG00000277481
	PMFBP1	whole_blood	-5.05	0.968	chr16:71056222-16:72934971	ENSG00000118557
	SBSN	artery_coronary	-4.97	0.965	chr19:34263627-19:36468408	ENSG00000189001
	IRF2BP1	artery_aorta	5.26	0.99	chr19:44744370-19:46102289	ENSG00000170604
	SHANK3	artery_aorta	5.21	0.989	chr22:49824963-22:50798635	ENSG00000251322
	SHANK3	artery_coronary	5.47	0.997	chr22:49824963-22:50798635	ENSG00000251322

### Sheet: ST10 - FOCUS Fine-map genes
Supplemental Table 10 - Prioritized genes in transcriptome-wide association fine-mapping analysis implemented in FOCUS
	Gene	Tissue	TWAS Z-score	PIP	Region	Gene ID			FOCUS Prioritized Gene by Tissue
	IL6R	whole_blood	7.63	1	chr1:153182151-1:154770099	ENSG00000160712		Region	Artery_aorta	Artery_coronary	Artery_tibial	Whole_blood	Liver
	SHE	liver	5.72	0.999	chr1:153182151-1:154770099	ENSG00000169291		chr1:153182151-1:154770099				IL6R	SHE
	PDE4B	artery_coronary	-5.02	0.971	chr1:65042329-1:66939374	ENSG00000184588		chr1:65042329-1:66939374		PDE4B			PDE4B
	PDE4B	liver	-5.02	0.971	chr1:65042329-1:66939374	ENSG00000184588		chr2:110605817-2:113921847					IL1RN
	IL1RN	whole_blood	-5.58	0.998	chr2:110605817-2:113921847	ENSG00000136689		chr2:40282014-2:43309548	ZFP36L2			ZFP36L2
	ZFP36L2	artery_aorta	-6.52	1	chr2:40282014-2:43309548	ENSG00000152518		chr3:135457452-3:137370869					MSL2
	ZFP36L2	whole_blood	-6.28	1	chr2:40282014-2:43309548	ENSG00000152518		chr4:154478080-4:155056029	FGB, PLRG1	LRAT		FGB	PLRG1
	MSL2	liver	6.53	1	chr3:135457452-3:137370869	ENSG00000174579		chr4:2843547-4:3845586			HGFAC
	FGB	artery_aorta	-27.7	1	chr4:154478080-4:155056029	ENSG00000171564		chr5:129519075-5:132138477				HINT1
	FGB	whole_blood	-27.5	1	chr4:154478080-4:155056029	ENSG00000171564		chr5:132142341-5:134776785	PDLIM4	PDLIM4	C5orf56 P4HA2	C5orf56, PDLIM4, SLC22A5	IRF1, PDLIM4
	LRAT	artery_coronary	13.8	1	chr4:154478080-4:155056029	ENSG00000121207		chr7:16902217-7:19481438	SNX13		SNX13
	PLRG1	artery_aorta	27.1	0.999	chr4:154478080-4:155056029	ENSG00000171566		chr8:143045555-8:144235367	PLEC		PLEC
	PLRG1	liver	27.1	1	chr4:154478080-4:155056029	ENSG00000171566		chr8:9155404-8:9638924					TNKS
	HGFAC	artery_tibial	-5.07	0.962	chr4:2843547-4:3845586	ENSG00000109758		chr10:63342040-10:65793262	JMJD1C		JMJD1C
	HINT1	whole_blood	-5.65	0.999	chr5:129519075-5:132138477	ENSG00000169567		chr11:42310240-11:44693130	TTC17	TTC17			API5
	C5orf56	artery_tibial	-6.7	1	chr5:132142341-5:134776785	ENSG00000197536		chr11:58780786-11:62223467				MS4A4E	MS4A4E
	C5orf56	whole_blood	-4.77	1	chr5:132142341-5:134776785	ENSG00000197536		chr12:102966283-12:104847820					ASCL1
	IRF1	liver	-6.7	1	chr5:132142341-5:134776785	ENSG00000125347		chr12:49005079-12:51775647	ATF1			ATF1
	P4HA2	artery_tibial	6.72	1	chr5:132142341-5:134776785	ENSG00000072682		chr14:67993004-14:71131922	ZFP36L1	ZFP36L1	ZFP36L1	ZFP36L1
	PDLIM4	artery_aorta	9.19	1	chr5:132142341-5:134776785	ENSG00000131435		chr15:41177574-15:42775876	VPS39
	PDLIM4	artery_coronary	-9.24	1	chr5:132142341-5:134776785	ENSG00000131435		chr16:27445837-16:29036583				ATXN2L
	PDLIM4	liver	-9.24	1	chr5:132142341-5:134776785	ENSG00000131435		chr16:52035929-16:53382434				CHD9
	PDLIM4	whole_blood	-9.24	0.997	chr5:132142341-5:134776785	ENSG00000131435		chr16:71056222-16:72934971				PMFBP1	PKD1L3
	SLC22A5	whole_blood	-4.39	1	chr5:132142341-5:134776785	ENSG00000197375		chr19:34263627-19:36468408		SBSN
	SNX13	artery_aorta	6.36	1	chr7:16902217-7:19481438	ENSG00000071189		chr19:44744370-19:46102289	IRF2BP1
	SNX13	artery_tibial	6.36	1	chr7:16902217-7:19481438	ENSG00000071189		chr22:49824963-22:50798635	SHANK3	SHANK3
	PLEC	artery_aorta	-5.28	0.992	chr8:143045555-8:144235367	ENSG00000178209
	PLEC	artery_tibial	-5.32	0.991	chr8:143045555-8:144235367	ENSG00000178209		**EUR Procardis reference panel used for FOCUS weights.
	TNKS	liver	6.53	1	chr8:9155404-8:9638924	ENSG00000173273
	JMJD1C	artery_aorta	6.7	1	chr10:63342040-10:65793262	ENSG00000171988
	JMJD1C	artery_tibial	9.78	1	chr10:63342040-10:65793262	ENSG00000171988
	API5	liver	6.52	1	chr11:42310240-11:44693130	ENSG00000166181
	TTC17	artery_aorta	5.46	0.997	chr11:42310240-11:44693130	ENSG00000052841
	TTC17	artery_coronary	6.26	1	chr11:42310240-11:44693130	ENSG00000052841
	MS4A4E	whole_blood	5.62	0.98	chr11:58780786-11:62223467	ENSG00000214787
	MS4A6A	liver	5.16	0.964	chr11:58780786-11:62223467	ENSG00000110077
	ASCL1	liver	-5.18	0.987	chr12:102966283-12:104847820	ENSG00000139352
	ATF1	artery_aorta	5.13	0.98	chr12:49005079-12:51775647	ENSG00000123268
	ATF1	whole_blood	-5.55	0.997	chr12:49005079-12:51775647	ENSG00000123268
	ZFP36L1	artery_aorta	-6.02	1	chr14:67993004-14:71131922	ENSG00000185650
	ZFP36L1	artery_coronary	-6.02	1	chr14:67993004-14:71131922	ENSG00000185650
	ZFP36L1	artery_tibial	-6.02	1	chr14:67993004-14:71131922	ENSG00000185650
	ZFP36L1	whole_blood	-6.02	1	chr14:67993004-14:71131922	ENSG00000185650
	VPS39	artery_aorta	-5.12	0.982	chr15:41177574-15:42775876	ENSG00000166887
	ATXN2L	whole_blood	-5.28	0.963	chr16:27445837-16:29036583	ENSG00000168488
	CHD9	whole_blood	-5.37	0.995	chr16:52035929-16:53382434	ENSG00000177200
	PKD1L3	liver	5.78	0.999	chr16:71056222-16:72934971	ENSG00000277481
	PMFBP1	whole_blood	-5.05	0.968	chr16:71056222-16:72934971	ENSG00000118557
	SBSN	artery_coronary	-4.97	0.965	chr19:34263627-19:36468408	ENSG00000189001
	IRF2BP1	artery_aorta	5.26	0.99	chr19:44744370-19:46102289	ENSG00000170604
	SHANK3	artery_aorta	5.21	0.989	chr22:49824963-22:50798635	ENSG00000251322
	SHANK3	artery_coronary	5.47	0.997	chr22:49824963-22:50798635	ENSG00000251322
	EUR Procardis reference panel used for FOCUS weights.

### Sheet: ST11 - PRS Weights
Supplemental Table 11 - SNPs and Weights for Polygenic Risk Score Analysis in MVP
	Region	Gene Region	SNP	CPTID	CHR	POS	EA	NEA	eaf.TRANS	beta.TRANS	eaf.EUR	beta.EUR	eaf.AFR	beta.AFR
	1	LEPR	rs11208689	chr1:65617514:G:A	1	65617514	A	G	0.386366	-0.025447	0.369249	-0.027123	0.545588	-0.013334
	2	IL6R	rs4129267	chr1:154453788:C:T	1	154453788	T	C	0.372597	-0.0361	0.391014	-0.035255	0.137939	-0.056287
	3	NLRP3	rs58546652	chr1:247438476:C:T	1	247438476	T	C	0.604822	0.032112	0.614632	0.031204	0.491679	0.037321
	4	RPS7; COLEC11	rs6542680	chr2:3592552:C:T	2	3592552	T	C	0.813983	-0.021924	0.807991	-0.022576	0.931254	-0.032627
	5	ZFP36L2; THADA; PLEKHH2	rs149290349	chr2:43224818:G:A	2	43224818	A	G	0.067787	0.036352	0.072766	0.037126	0.011814	-0.017411
	6	IL1F10; IL1RN	rs6734238	chr2:113083453:A:G	2	113083453	G	A	0.412076	0.034266	0.412125	0.031836	0.445193	0.059333
	7	CPS1	rs1047891	chr2:210675783:C:A	2	210675783	A	C	0.314176	-0.028896	0.310523	-0.030427	0.36615	-0.014549
	8	SAG; DGKD; USP40	rs60064064	chr2:233460824:G:A	2	233460824	A	G	0.089003	-0.027944	0.094836	-0.027031	0.017409	-0.079929
	9	HDLBP; SEPTIN2; FARP2	rs6437257	chr2:241337026:A:G	2	241337026	G	A	0.334827	-0.023013	0.340776	-0.023086	0.212838	-0.033042
	10	CCDC12; NBEAL2; SETD2	rs35053471	chr3:47083271:T:A	3	47083271	A	T	0.3647	0.017866	0.376883	0.018617	0.206134	0.023143
	11	SEMA5B; PDIA5	rs139039156	chr3:123123409:G:A	3	123123409	A	G	0.007166	-0.127776	0.007693	-0.129265	0.001794	0.2496
	12	MSL2; PCCB; STAG1	rs6779146	chr3:136188371:T:C	3	136188371	C	T	0.22376	0.036619	0.226273	0.038257	0.20038	0.007984
	13	RPL22L1; EIF5A2; SLC2A2	rs10936662	chr3:170860674:T:A	3	170860674	A	T	0.169452	0.022363	0.150119	0.020262	0.427601	0.030893
	14	RGS12; HGFAC; DOK7	rs3748034	chr4:3444364:G:T	4	3444364	T	G	0.135378	0.023961	0.141961	0.024165	0.037021	0.048215
			rs16844401	chr4:3447925:G:A	4	3447925	A	G	0.066724	0.042877	0.069515	0.043813	0.027458	-0.010328
			rs36205397	chr4:3468877:A:G	4	3468877	G	A	0.453371	0.019412	0.424648	0.019693	0.797372	0.023412
	15	KLF3; TLR10; TLR1; TLR6	rs4565087	chr4:38761482:T:C	4	38761482	C	T	0.369495	0.01708	0.353149	0.017559	0.552991	0.015247
	16	FGB; FGG	rs2227401	chr4:154565229:C:T	4	154565229	T	C	0.195665	0.106439	0.203018	0.106308	0.103206	0.105233
			rs6054	chr4:154568456:C:T	4	154568456	T	C	0.004474	-0.404914	0.004786	-0.400719	NA	NA
			rs2066874	chr4:154608429:T:C	4	154608429	C	T	0.009954	-0.315989	NA	NA	0.030415	-0.313613
			rs148685782	chr4:154611883:G:C	4	154611883	C	G	0.003542	-0.801503	0.003802	-0.80242	NA	NA
			rs28577061	chr4:154614588:T:C	4	154614588	C	T	0.017233	-0.084035	0.00356	-0.13292	0.161994	-0.068206
			rs149748987	chr4:154618106:T:C	4	154618106	C	T	0.008978	-0.196997	0.009491	-0.200625	NA	NA
			rs6536024	chr4:154622217:T:C	4	154622217	C	T	0.512173	-0.038914	0.525371	-0.038272	0.3571	-0.041466
	17	LINC01948; C5orf67	rs157512	chr5:56513300:T:C	5	56513300	C	T	0.237622	0.021971	0.231997	0.019482	0.296945	0.037578
	18	PDLIM4; SLC22A4; SLC22A5; IRF1; IL5; RAD50	rs549687735	chr5:132297674:G:A	5	132297674	A	G	0.013732	0.037575	0.006833	0.07282	0.103982	-0.000769
			rs145432904	chr5:132454828:C:T	5	132454828	T	C	0.037684	0.093133	0.04007	0.092355	0.009434	0.137017
			rs2706383	chr5:132456710:G:A	5	132456710	A	G	0.208423	-0.065281	0.19972	-0.065919	0.299084	-0.055585
			rs2706339	chr5:132464413:G:T	5	132464413	T	G	0.208636	-0.065449	0.199892	-0.065938	0.298649	-0.056019
			rs79480807	chr5:132465298:G:A	5	132465298	A	G	0.037682	0.093538	0.040078	0.092753	0.009299	0.137411
	19	HBS1L	rs9376090	chr6:135090090:T:C	6	135090090	C	T	0.235489	-0.01944	0.252915	-0.019316	0.04685	-0.033887
	20	SNX13; PRPS1L1; HDAC9	rs4543433	chr7:17926529:C:A	7	17926529	A	C	0.447527	0.021795	0.474582	0.021794	0.113761	0.046631
	21	IL6; TOMM7	rs3857722	chr7:22773816:C:T	7	22773816	T	C	0.225362	-0.020357	0.220028	-0.019769	0.238583	-0.027313
	22	SEPTIN7; EEPD1	rs2710804	chr7:36044919:T:C	7	36044919	C	T	0.35635	0.018462	0.37556	0.01921	0.133349	-0.005383
	23	LOC157273	rs7012814	chr8:9315848:G:A	8	9315848	A	G	0.464594	0.023264	0.473349	0.02356	0.31254	0.022737
	24	NSMCE2	rs6470350	chr8:125315303:A:G	8	125315303	G	A	0.511268	0.018848	0.538699	0.018037	0.179827	0.037418
	25	PLEC; PARP10; GRINA; SPATC1	rs1134029	chr8:143977310:G:A	8	143977310	A	G	0.415921	0.020316	0.405506	0.019727	0.59037	0.030854
	26	GADD45G	rs1329733	chr9:89593312:A:G	9	89593312	G	A	0.46169	0.016228	0.470527	0.015902	0.370312	0.021597
	27	CCND3P1; MAP3K8	rs1543725	chr10:30409944:G:A	10	30409944	A	G	0.408276	0.017673	0.391063	0.017741	0.612306	0.007727
	28	NRBF2; JMJD1C; REEP3	rs9414801	chr10:63389329:G:A	10	63389329	A	G	0.520491	0.031012	0.508585	0.033267	0.61753	0.000803
	29	RPL19P16	rs7087772	chr10:121104279:A:G	10	121104279	G	A	0.103037	-0.026609	0.088266	-0.025194	0.270389	-0.025537
	30	API5; TTC17; CTBP2P6	rs7937127	chr11:43493381:G:A	11	43493381	A	G	0.17649	-0.028128	0.181888	-0.026349	0.131915	-0.059831
	31	MS4A2; MS4A6A; MS4A4E; MS4A4A	rs7232	chr11:60173126:T:A	11	60173126	A	T	0.347189	-0.018831	0.371962	-0.018855	0.096862	-0.028643
	32	DIP2B; ATF1; TMPRSS12	rs7977690	chr12:50736631:A:G	12	50736631	G	A	0.343201	-0.018934	0.360776	-0.018712	0.175238	-0.012235
	33	AC068643; C12orf42	rs7298698	chr12:103127106:T:C	12	103127106	C	T	0.481294	0.019043	0.461421	0.019623	0.704998	0.008279
	34	SH2B3 thru RPH3A	rs4766897	chr12:111741667:T:C	12	111741667	C	T	0.691409	0.0231	0.666529	0.023358	0.942441	0.017073
	35	ZFPL36L1	rs194748	chr14:68808372:C:T	14	68808372	T	C	0.218278	0.023629	0.225164	0.02423	0.125344	0.005051
	36	RGS6	rs2239222	chr14:72545177:A:G	14	72545177	G	A	0.37616	-0.018223	0.360371	-0.018669	0.55464	-0.024495
	37	SERPINA6; SERPINA1	rs17580	chr14:94380925:T:A	14	94380925	A	T	0.039469	0.044674	0.041844	0.045429	0.009856	0.100179
	38	GANC; CAPN3	rs57002846	chr15:42294343:G:A	15	42294343	A	G	0.145702	0.024461	0.133683	0.023757	0.284388	0.029598
	39	TRPM7; SPLL2A	rs8035635	chr15:50718632:T:C	15	50718632	C	T	0.358841	-0.017955	0.343126	-0.016821	0.53635	-0.019326
	40	ATXN2L; SH2B1; ATP2A1; CD19	rs62036613	chr16:28811776:A:G	16	28811776	G	A	0.3679	0.01747	0.390557	0.018188	0.084694	-0.020576
	41	CHD9	rs12598179	chr16:53341314:G:C	16	53341314	C	G	0.285078	-0.025141	0.284945	-0.024209	0.308569	-0.031868
	42	PKD1L3; DHODH; TXNL4B; HPR; PMFBP1	rs8061459	chr16:72122164:C:T	16	72122164	T	C	0.264214	0.022294	0.245541	0.023071	0.511085	0.006876
	43	LINC01229; MAFTRR	rs4334315	chr16:79722300:A:T	16	79722300	T	A	0.302964	0.019652	0.310256	0.019265	0.229844	0.027226
	44	RAB37; SLC9A3R1; NAT9	rs4789661	chr17:74429020:G:A	17	74429020	A	G	0.743496	-0.011386	0.790709	-0.012668	0.189065	0.019065
			rs1868057	chr17:74720763:C:G	17	74720763	G	C	0.748652	0.023219	0.801238	0.022135	0.186914	0.037092
	45	SOCS3	rs11077357	chr17:78347520:G:C	17	78347520	C	G	0.767347	0.022985	0.775068	0.022159	0.660253	0.034388
			rs938351	chr17:78403323:C:T	17	78403323	T	C	0.59785	0.017752	0.598691	0.017399	0.592402	0.020377
	46	SSBP4; ISYNA1; ELL; FKBP8	rs7507218	chr19:18525110:G:A	19	18525110	A	G	0.21971	0.019941	0.202517	0.018883	0.441056	0.028023
	47	NCAN; HAPLN4; TM6SF2; SUGP1; MAU2	rs58542926	chr19:19268740:C:T	19	19268740	T	C	0.070528	0.036373	0.073648	0.037748	0.034693	-0.006732
	48	HPN; HPN-AS1	rs1672981	chr19:35056147:T:C	19	35056147	C	T	0.915986	0.033798	0.921526	0.035532	0.849863	0.024575
			rs2239943	chr19:35539605:T:C	19	35539605	C	T	0.60414	-0.016255	0.606983	-0.016255	0.551911	-0.003202
	49	FOXA3; IRF2BP1; MYPOP; NANOS2	rs34934360	chr19:45895731:A:G	19	45895731	G	A	0.112029	-0.027078	0.120899	-0.027632	0.021638	-0.028278
	50	RPS11; FCGRT; RCN3; NOSIP	rs10469298	chr19:49521134:A:G	19	49521134	G	A	0.220084	0.019494	0.193424	0.019563	0.569429	0.021569
	51	EDEM2; PROCR	rs1415771	chr20:35146690:G:A	20	35146690	A	G	0.470572	-0.016611	0.463707	-0.015394	0.589948	-0.027817
	52	HNF4A	rs1800961	chr20:44413724:C:T	20	44413724	T	C	0.027344	-0.059645	0.028896	-0.05932	0.006255	0.000829
	53	AF064858.1	rs4817983	chr21:39092998:G:C	21	39092998	C	G	0.264459	-0.027079	0.275659	-0.02757	0.134902	-0.020627
	54	ARSA; SHANK3	rs6010042	chr22:50660336:G:A	22	50660336	A	G	0.195675	0.025427	0.204262	0.02502	0.059097	0.056563

### Sheet: ST12 - PRS SNP PheWAS
Supplemental Table 12 - Associations of Polygenic Risk Score SNPs with Statistically Significant PheCodes in MVP
	Region	Gene Region	SNP	CPTID	CHR	POS	EA*	NEA	Fibrinogen Beta from TOPMed/CHARGE			phe_274 (Gout and other crystal arthrop)				phe_274_1 (Gout)				phe_280 (Iron deficiency anemias)				phe_286 (Coagulation defects)				phe_286_2 (Encounter for long-term (current) use of anticoagulants)				phe_286_8 (Hypercoagulable state)				phe_286_81 (Primary hypercoagulable state)				phe_452 (Other venous embolism and thrombosis)				phe_452_2 (Deep vein thrombosis [DVT])				phe_681 (Superficial cellulitis and abscess)				phe_681_5 (Cellulitis and abscess of leg, except foot)				phe_707_2 (Chronic ulcer of leg or foot)				phe_1089 (Acquired absence of limb)
												MVP (EUR)		MVP (AFR)		MVP (EUR)		MVP (AFR)		MVP (EUR)		MVP (AFR)		MVP (EUR)		MVP (AFR)		MVP (EUR)		MVP (AFR)		MVP (EUR)		MVP (AFR)		MVP (EUR)		MVP (AFR)		MVP (EUR)		MVP (AFR)		MVP (EUR)		MVP (AFR)		MVP (EUR)		MVP (AFR)		MVP (EUR)		MVP (AFR)		MVP (EUR)		MVP (AFR)		MVP (EUR)		MVP (AFR)
									MEGA	EUR-only	AFR-only	OR	p-value	OR	p-value	OR	p-value	OR	p-value	OR	p-value	OR	p-value	OR	p-value	OR	p-value	OR	p-value	OR	p-value	OR	p-value	OR	p-value	OR	p-value	OR	p-value	OR	p-value	OR	p-value	OR	p-value	OR	p-value	OR	p-value	OR	p-value	OR	p-value	OR	p-value	OR	p-value	OR	p-value	OR	p-value	OR	p-value			OR Color Coding			P-value Color Coding
	1	LEPR	rs11208689	chr1:65617514:G:A	1	65617514	G	A	0.025447	0.027123	0.013334	0.9899	0.2431	0.9995	0.9713	0.99	0.2567	0.9986	0.9188	1.003	0.6903	1.022	0.1166	0.9931	0.457	0.9668	0.2344	0.9781	0.001854	0.9846	0.3885	0.9787	0.457	1.015	0.8089	0.9629	0.2045	0.9948	0.9353	0.9716	0.001757	1.018	0.3217	0.9732	0.03118	1.037	0.1079	0.9865	0.01434	0.9937	0.6001	0.9924	0.4915	0.974	0.3175	1.003	0.8145	1.023	0.3219	0.9828	0.3997	0.9745	0.4809				<0.5			0.05-7.25E-04	*7.25E-04=0.05/69SNPs
	2	IL6R	rs4129267	chr1:154453788:C:T	1	154453788	C	T	0.0361	0.035255	0.056287	0.9723	2.739e-06	0.9753	0.1971	0.9716	2.918e-06	0.9765	0.2274	1.018	0.019	1.012	0.5388	1.001	0.05396	1.03	0.4552	1.016	0.02796	0.9942	0.8169	0.9468	0.05396	1.03	0.7295	0.9597	0.1578	0.99	0.9118	0.9763	0.004938	1.016	0.5286	0.9709	0.01089	1.016	0.6326	0.9774	0.0001028	0.9898	0.5461	0.9777	0.02535	0.9556	0.2185	0.9734	0.008956	0.9505	0.1176	0.9625	0.05744	1.028	0.5979				0.5-0.7			7.25E-04 - 5E-09
	3	NLRP3	rs58546652	chr1:247438476:C:T	1	247438476	T	C	0.032112	0.031204	0.037321	1.01564	0.07246	0.996016	0.7466	1.01585	0.03499	0.997009	0.7994	1.0304	0.0001668	1.00959	0.4724	1.00462	0.07664	0.997009	0.9092	1.00786	0.3561	0.984252	0.3559	1.05263	0.07664	0.926784	0.2046	1.04199	0.1657	0.888889	0.06027	0.992063	0.4037	0.988142	0.4838	0.990099	0.4518	0.962464	0.08368	0.997248	0.6726	0.991434	0.4596	0.988091	0.2774	0.986689	0.6016	1.00473	0.6892	0.977712	0.3136	1.00402	0.8469	1.02051	0.5678				0.7-0.9			<5E-09
	4	RPS7; COLEC11	rs6542680	chr2:3592552:C:T	2	3592552	C	T	0.021924	0.022576	0.032627	0.9911	0.4224	1.009	0.7577	0.9853	0.1947	1.004	0.8841	1.001	0.9559	1.018	0.5127	0.9966	0.7195	0.9527	0.3953	0.9954	0.6756	0.9616	0.2766	0.9867	0.7195	0.7979	0.0673	0.9947	0.8896	0.7127	0.01899	1.002	0.8568	1.041	0.2657	0.9948	0.7543	1.025	0.5834	1.003	0.7651	1.02	0.4215	1.011	0.4419	1.023	0.6578	0.9571	0.001975	1.032	0.4988	0.9454	0.0322	1.003	0.9676				0.9-1.1
	5	ZFP36L2; THADA; PLEKHH2	rs149290349	chr2:43224818:G:A	2	43224818	A	G	0.036352	0.037126	-0.017411	1.04015	0.00724	1.00878	0.8937	1.0445	0.00368	1.02051	0.7587	0.967118	0.04879	0.976562	0.7169	1.04965	0.1281	1.13843	0.33	0.996016	0.8124	1.0917	0.295	1.09325	0.1281	0.606061	0.07986	1.10963	0.08427	0.592417	0.07892	0.99108	0.6695	0.993049	0.9377	1.00654	0.8059	0.938086	0.5518	0.99297	0.5932	1.013	0.8185	1.04536	0.03881	0.997974	0.9866	1.0298	0.2192	0.921346	0.4477	0.930233	0.07994	0.612745	0.01609				1.1-1.3
	6	IL1F10; IL1RN	rs6734238	chr2:113083453:A:G	2	113083453	G	A	0.034266	0.031836	0.059333	1.04482	3.04e-11	1.00888	0.5031	1.04559	3.674e-11	1.00756	0.5742	1.03724	2.314e-06	1.02543	0.05704	0.976562	0.2467	0.999001	0.9748	0.998004	0.8523	0.961538	0.02142	0.968054	0.2467	0.981354	0.7474	0.97561	0.403	0.995025	0.9374	0.995025	0.6184	0.97371	0.13	0.997009	0.8012	0.968992	0.1584	0.986788	0.01985	0.992643	0.5247	0.971523	0.00401	1.01792	0.4878	0.992333	0.5054	1.00872	0.6972	0.969932	0.1317	1.04866	0.1816				1.3-1.5
	7	CPS1	rs1047891	chr2:210675783:C:A	2	210675783	C	A	0.028896	0.030427	0.014549	1.026	0.001787	1.018	0.2713	1.028	0.00127	1.025	0.1329	0.9985	0.8867	1.023	0.1572	0.9872	0.09325	0.9671	0.3145	0.9788	0.01581	1.011	0.6161	0.9422	0.09325	0.8179	0.004358	0.9202	0.02089	0.7853	0.001075	0.9568	9.058e-05	0.9765	0.2568	0.9549	0.001859	0.976	0.3606	0.9972	0.7297	0.9887	0.4153	1.006	0.6316	0.9831	0.5821	1.049	0.0003343	1.073	0.008077	1.064	0.01214	0.997	0.9435				>1.5
	8	SAG; DGKD; USP40	rs60064064	chr2:233460824:G:A	2	233460824	G	A	0.027944	0.027031	0.079929	1.004	0.79	1.068	0.2165	0.9971	0.851	1.059	0.2887	0.9965	0.8177	0.9286	0.1669	1.012	0.9698	0.8268	0.08056	1.016	0.2698	0.9361	0.336	1.002	0.9698	0.6292	0.0187	0.9881	0.8162	0.6415	0.03347	0.9917	0.6305	0.8932	0.1035	0.9916	0.7083	0.8448	0.03875	1.001	0.9328	1.052	0.2751	0.9966	0.8597	1.132	0.2084	0.9838	0.4232	0.9678	0.7116	1.001	0.9845	0.8759	0.3504
	9	HDLBP; SEPTIN2; FARP2	rs6437257	chr2:241337026:A:G	2	241337026	A	G	0.023013	0.023086	0.033042	1.024	0.0006072	1.027	0.09745	1.026	0.0003166	1.03	0.07227	1.01	0.2737	1.008	0.6182	0.9786	0.3203	0.982	0.587	0.9975	0.7732	0.954	0.026	0.9713	0.3203	0.9926	0.9182	0.9715	0.3353	0.9948	0.9454	0.9829	0.09103	1.02	0.3562	0.9921	0.5475	1.038	0.1692	0.9897	0.1176	0.9928	0.6082	0.9918	0.4606	0.9979	0.945	0.9792	0.07924	1.023	0.4001	0.9649	0.08539	0.977	0.591
	10	CCDC12; NBEAL2; SETD2	rs35053471	chr3:47083271:T:A	3	47083271	A	T	0.017866	0.018617	0.023143	1.01636	0.01385	1.0227	0.1707	1.01647	0.01497	1.02596	0.1238	1.01471	0.09487	0.997009	0.8779	0.977517	0.08112	1.0353	0.3109	0.996016	0.6681	0.985222	0.5028	0.95057	0.08112	1.04319	0.5684	0.944287	0.05696	1.03135	0.6915	0.990099	0.345	1.0013	0.9504	0.996016	0.7474	0.99108	0.7555	1.00331	0.6144	0.986561	0.3474	0.986433	0.2174	1.02158	0.5004	1.00804	0.4993	1.01807	0.5177	1.0099	0.6331	0.987167	0.7617
	11	SEMA5B; PDIA5	rs139039156	chr3:123123409:G:A	3	123123409	G	A	0.127776	0.129265	-0.2496	0.9784	0.6794	1.401	0.08222	0.9529	0.3719	1.405	0.08291	1.104	0.06158	1.02	0.9195	1.006	0.9914	0.7209	0.411	1.027	0.6128	0.6345	0.03534	0.9981	0.9914	0.3416	0.2176	0.9807	0.9137	0.2859	0.1696	1.083	0.1933	0.7231	0.2002	1.057	0.4815	0.5983	0.1099	1	0.9918	1.019	0.9132	1.076	0.2738	1.277	0.5016	1.006	0.9312	1.278	0.4448	0.8359	0.1475	1.315	0.5965
	12	MSL2; PCCB; STAG1	rs6779146	chr3:136188371:T:C	3	136188371	C	T	0.036619	0.038257	0.007984	1.0098	0.3349	0.995025	0.7756	1.01112	0.2843	0.994036	0.7232	0.977517	0.009097	0.995025	0.7656	0.984252	0.712	1.02638	0.4624	0.980392	0.04041	0.984252	0.4743	0.987167	0.712	1.11086	0.1698	0.969932	0.3842	1.10877	0.199	0.984252	0.1785	0.997009	0.8881	1.0015	0.9232	1.00361	0.8986	0.983793	0.01006	0.991657	0.5728	0.983468	0.196	0.990313	0.7668	0.992269	0.574	1.01013	0.7248	0.980392	0.403	1.00402	0.9304
	13	RPL22L1; EIF5A2; SLC2A2	rs10936662	chr3:170860674:T:A	3	170860674	A	T	0.022363	0.020262	0.030893	1.02365	0.02323	1.03541	0.01302	1.02785	0.007114	1.03702	0.01017	0.977517	0.06288	1.00381	0.7941	0.982318	0.8632	1.01204	0.6965	1.00969	0.4226	1.01399	0.4751	1.00705	0.8632	1.07991	0.2471	1	0.9908	1.07562	0.2961	0.977517	0.1122	1.02459	0.2087	0.969932	0.09948	1.04167	0.09678	1.00792	0.3907	1.02156	0.09834	1.02805	0.07432	0.987667	0.6632	1.00418	0.802	1.00284	0.909	1.03638	0.2157	1.01864	0.641
	14	RGS12; HGFAC; DOK7	rs3748034	chr4:3444364:G:T	4	3444364	T	G	0.023961	0.024165	0.048215	1.02965	0.005106	1.06281	0.0851	1.02976	0.005566	1.04855	0.1878	1.02176	0.03099	0.94518	0.1147	0.986193	0.3146	1.07481	0.3233	0.980392	0.02546	0.926784	0.09959	0.961538	0.3146	1.02449	0.8776	0.952381	0.2263	0.890472	0.4793	0.977517	0.09921	0.962464	0.4119	0.967118	0.02618	0.987167	0.8221	0.996206	0.6667	1.00462	0.8805	1.00031	0.9832	1.00929	0.8895	0.990482	0.5496	0.987469	0.8313	0.992063	0.7794	1.01	0.9162
			rs16844401	chr4:3447925:G:A	4	3447925	A	G	0.042877	0.043813	-0.010328	1.0227	0.2244	1.04188	0.3553	1.02554	0.1827	1.05152	0.2643	1.0011	0.9525	1.04635	0.309	1.00341	0.3662	0.97371	0.7768	1.01937	0.294	0.981354	0.7411	0.94518	0.3662	0.918274	0.6682	0.919963	0.1919	0.825764	0.3584	0.994036	0.7815	0.981354	0.741	0.968054	0.2445	0.856164	0.04617	0.973478	0.05447	1.06743	0.09277	0.952495	0.02619	1.042	0.6285	0.960098	0.108	0.971174	0.6953	0.853242	0.0003634	0.884956	0.3052
			rs36205397	chr4:3468877:A:G	4	3468877	G	A	0.019412	0.019693	0.023412	1.01307	0.1278	1.00725	0.673	1.01389	0.1141	1.00898	0.6083	1.01174	0.1728	0.996016	0.8237	1.002	0.1409	1.00705	0.8424	1.00251	0.7625	1	0.9989	0.958773	0.1409	0.877193	0.08923	0.942507	0.04275	0.896057	0.1714	0.986193	0.1529	1.00837	0.7093	0.980392	0.1164	0.998004	0.9373	0.992934	0.2698	1.02228	0.1419	0.987262	0.2376	1.05208	0.1217	0.985654	0.2141	1.01742	0.5483	0.994036	0.7827	1.07677	0.1075
	15	KLF3; TLR10; TLR1; TLR6	rs4565087	chr4:38761482:T:C	4	38761482	C	T	0.01708	0.017559	0.015247	1.01133	0.2195	1	0.9818	1.00969	0.3034	0.997009	0.8404	0.994036	0.5324	0.996016	0.7759	1.02354	0.5791	0.999001	0.9614	1.02902	0.0002948	1.01389	0.4707	1.01719	0.5791	1.00857	0.8969	1.02407	0.4514	1.0408	0.5615	1.02533	0.01827	1.00766	0.6882	1.02743	0.0509	0.977517	0.3527	1.00389	0.5755	1.0038	0.7662	1.00301	0.7974	1.04813	0.09458	1.01028	0.4144	1.04525	0.07119	0.974659	0.2457	1.02072	0.6003
	16	FGB; FGG	rs2227401	chr4:154565229:C:T	4	154565229	T	C	0.106439	0.106308	0.105233	1.01399	0.179	0.993049	0.7573	1.01204	0.2571	0.990099	0.6539	1.01585	0.1311	1.00675	0.7592	0.981354	0.04691	0.995025	0.9159	0.978474	0.00453	0.967118	0.2478	0.934579	0.04691	0.982318	0.8555	0.926784	0.03697	1.00929	0.929	0.942507	1.322e-08	1.01071	0.714	0.934579	1.167e-06	1.03125	0.402	0.999236	0.9224	1.00872	0.6535	0.975495	0.06126	0.943933	0.1741	0.977008	0.1011	0.963551	0.3166	0.97561	0.3105	0.907441	0.09989
			rs6054	chr4:154568456:C:T	4	154568456	C	T	0.404914	0.400719	NA	1.168	0.08051	1.465	0.2793	1.182	0.06566	1.432	0.3124	1.005	0.9547	1.3	0.4321	0.9438	0.481	1.93	0.3544	0.9658	0.6883	1.076	0.8676	1.231	0.481	3.007	0.4483	1.153	0.6386	2.91	0.4779	1.096	0.3737	1.696	0.239	1.125	0.3773	2.703	0.081	0.953	0.4729	0.8336	0.5271	0.9814	0.8679	0.4128	0.1502	0.9129	0.4506	2.405	0.1357	0.6755	0.05888	1.165	0.8689
			rs2066874	chr4:154608429:T:C	4	154608429	T	C	0.315989	NA	0.313613	NA	NA	0.984	0.681	NA	NA	0.9812	0.6351	NA	NA	1.102	0.01163	NA	NA	0.847	0.03261	NA	NA	0.8813	0.01007	NA	NA	0.8594	0.3966	NA	NA	0.9172	0.6458	NA	NA	0.8538	0.001119	NA	NA	0.8537	0.01091	NA	NA	1.033	0.3418	NA	NA	1.13	0.1114	NA	NA	0.9785	0.7448	NA	NA	0.9951	0.9627
			rs148685782	chr4:154611883:G:C	4	154611883	G	C	0.801503	0.80242	NA	1.019	0.7843	1.119	0.6778	1.015	0.8354	1.074	0.7952	1.028	0.6886	1.189	0.5248	0.8363	0.002928	0.6035	0.3674	0.9374	0.3427	0.9242	0.823	0.5807	0.002928	2.809	0.3814	0.5543	0.001567	2.798	0.4025	0.9236	0.3217	0.7201	0.3495	0.9189	0.4144	0.6159	0.2769	0.9637	0.4785	1.12	0.63	0.9532	0.5849	1.742	0.2687	0.8939	0.2352	1.446	0.4148	0.9176	0.5984	0.9953	0.9949
			rs28577061	chr4:154614588:T:C	4	154614588	T	C	0.084035	0.13292	0.068206	0.8849	0.09442	0.9948	0.7839	0.8806	0.08984	0.9963	0.845	0.9807	0.7945	1.007	0.6995	0.949	0.1256	0.9959	0.9168	0.9433	0.4409	1.006	0.8074	1.484	0.1256	0.9414	0.4814	1.368	0.2362	0.9293	0.4162	1.1	0.2922	1.017	0.4931	1.047	0.6987	1.012	0.6953	1.069	0.2451	0.9916	0.61	0.9624	0.6979	0.9479	0.1468	1.021	0.8419	0.9648	0.2629	0.8115	0.2667	1.042	0.4138
			rs149748987	chr4:154618106:T:C	4	154618106	T	C	0.196997	0.200625	NA	1.051	0.5822	0.9992	0.9979	1.004	0.9668	1.061	0.8444	0.922	0.367	0.5281	0.01047	1.03	0.2152	0.6983	0.5541	1.042	0.644	2.128	0.0508	1.456	0.2152	0.4307	0.5149	1.309	0.3843	0.3499	0.4363	0.8108	0.01147	3.35	0.0159	0.8583	0.2632	2.059	0.1394	0.9771	0.7332	1.094	0.7209	0.8941	0.3312	0.6796	0.4838	0.9401	0.6158	1.353	0.5427	1.039	0.8579	1.298	0.7416
			rs6536024	chr4:154622217:T:C	4	154622217	T	C	0.038914	0.038272	0.041466	1.007	0.4093	1.013	0.336	1.007	0.4263	1.013	0.3441	1.013	0.1234	1.016	0.2444	0.9343	4.856e-09	0.8757	2.053e-06	0.9425	1.773e-17	0.9176	8.178e-07	0.8504	4.856e-09	0.8662	0.01794	0.8462	7.312e-09	0.9	0.1046	0.8881	1.359e-42	0.8719	3.101e-15	0.8668	7.838e-35	0.8648	5.741e-11	0.9893	0.03898	0.9989	0.9247	0.9855	0.1694	0.993	0.7915	0.9833	0.1392	1.003	0.8979	0.9679	0.09966	0.9944	0.8785
	17	LINC01948; C5orf67	rs157512	chr5:56513300:T:C	5	56513300	C	T	0.021971	0.019482	0.037578	0.990099	0.3405	1.00533	0.7187	0.99108	0.3693	1.00432	0.7737	1.00806	0.4248	0.97561	0.08813	0.986193	0.462	0.997009	0.9206	0.987167	0.2013	1.00898	0.6437	1.02491	0.462	1.00241	0.9714	1.03584	0.3045	1.01276	0.8554	0.981354	0.1127	0.97371	0.159	1.01031	0.4964	0.974659	0.2926	0.98594	0.06031	0.979248	0.1025	0.999114	0.9445	1.00462	0.871	0.961318	0.001948	0.948617	0.02973	0.931099	0.002135	0.896861	0.006141
	18	PDLIM4; SLC22A4; SLC22A5; IRF1; IL5; RAD50	rs549687735	chr5:132297674:G:A	5	132297674	A	G	0.037575	0.07282	-0.000769	0.98912	0.7855	1.0011	0.9581	1.0021	0.9597	1.0099	0.6373	0.95057	0.2175	0.977517	0.2684	0.938967	0.3354	1.01379	0.7505	0.984252	0.6909	0.946074	0.04143	0.940734	0.6563	1.09987	0.3086	0.974659	0.8567	1.02218	0.8231	0.958773	0.3803	0.976562	0.3824	0.980392	0.746	0.978474	0.526	0.953439	0.122	0.977057	0.2006	0.919174	0.1065	0.988843	0.7799	0.964177	0.5119	0.964187	0.2942	1.17302	0.1012	1.05075	0.3711
			rs145432904	chr5:132454828:C:T	5	132454828	T	C	0.093133	0.092355	0.137017	1.0304	0.1729	1.04822	0.5048	1.03605	0.1152	1.03724	0.6114	0.94697	0.006203	0.997009	0.9629	0.94697	0.6876	0.904977	0.4923	1.00543	0.8052	0.870322	0.1312	0.970874	0.6876	1.26695	0.4509	0.976562	0.757	0.938967	0.8485	0.98912	0.6692	1.02543	0.7854	0.968992	0.344	1.1538	0.2238	0.938014	1.401e-05	0.899335	0.08457	0.91577	0.001353	0.993738	0.9624	0.915981	0.002187	1.10134	0.412	0.864304	0.006554	0.878735	0.4962
			rs2706383	chr5:132456710:G:A	5	132456710	G	A	0.065281	0.065919	0.055585	1.012	0.04602	1.022	0.1296	1.019	0.07458	1.019	0.2105	1.006	0.5388	1.024	0.09424	0.994	0.5211	0.9893	0.7206	1	0.993	1.014	0.4762	0.9778	0.5211	1.107	0.1211	0.991	0.8011	1.099	0.1708	0.9983	0.8873	1.032	0.09846	0.9972	0.8572	1.027	0.2637	0.9812	0.002389	0.9928	0.5702	0.9867	0.3159	1.004	0.8904	0.9719	0.03821	1.008	0.7553	0.9395	0.006984	1.003	0.9448
			rs2706339	chr5:132464413:G:T	5	132464413	G	T	0.065449	0.065938	0.056019	1.013	0.04361	1.025	0.08956	1.019	0.07067	1.021	0.1512	1.005	0.6238	1.024	0.102	0.9925	0.5916	0.9903	0.7457	1	0.993	1.015	0.4404	0.9815	0.5916	1.113	0.1024	0.9935	0.856	1.106	0.1432	0.9985	0.9037	1.031	0.1064	0.9971	0.851	1.024	0.3325	0.9811	0.002249	0.9931	0.5845	0.9874	0.3382	0.9979	0.9391	0.973	0.04688	1.01	0.6941	0.9397	0.007056	1.002	0.9595
			rs79480807	chr5:132465298:G:A	5	132465298	A	G	0.093538	0.092753	0.137411	1.03274	0.1429	1.04998	0.4905	1.03831	0.09538	1.03842	0.6002	0.946074	0.005569	1.0006	0.9929	0.94697	0.6967	0.909918	0.5179	1.00472	0.8296	0.878735	0.1602	0.971817	0.6967	1.28849	0.4198	0.977517	0.7659	0.956938	0.8923	0.99108	0.7204	1.04297	0.6485	0.972763	0.405	1.16455	0.1957	0.938446	1.642e-05	0.901586	0.09238	0.916109	0.00145	1.00996	0.9408	1.00473	0.003755	1.00473	0.384	0.86881	0.008887	0.868056	0.456
	19	HBS1L	rs9376090	chr6:135090090:T:C	6	135090090	T	C	0.01944	0.019316	0.033887	1.003	0.7311	0.9812	0.5625	1.004	0.7038	0.9699	0.3599	1.03	0.00138	0.9878	0.7103	0.9915	0.1646	0.8738	0.03422	0.9877	0.1858	0.9877	0.7707	0.9566	0.1646	0.9273	0.6001	0.9478	0.1015	0.8956	0.4625	0.9835	0.1335	0.9815	0.6618	0.9984	0.912	1.001	0.9854	0.9996	0.9523	1.028	0.3244	0.9748	0.01612	1.134	0.04503	0.9866	0.2988	1.002	0.9646	0.9891	0.6278	1.049	0.5816
	20	SNX13; PRPS1L1; HDAC9	rs4543433	chr7:17926529:C:A	7	17926529	A	C	0.021795	0.021794	0.046631	0.987167	0.147	0.977517	0.3209	0.987167	0.1398	0.978474	0.3497	1.01698	0.04175	0.971817	0.2153	1.02564	0.08371	0.908265	0.04901	1.01523	0.08072	0.979432	0.4938	1.0523	0.08371	0.848176	0.1126	1.06963	0.02589	0.838223	0.1029	1.0141	0.1716	0.95057	0.09562	1.01854	0.1667	0.902527	0.009348	0.989189	0.1021	0.94875	0.008366	0.995456	0.6849	0.967626	0.4533	0.962906	0.0005516	0.942509	0.1279	1.0015	0.9437	0.981354	0.7629
	21	IL6; TOMM7	rs3857722	chr7:22773816:C:T	7	22773816	C	T	0.020357	0.019769	0.027313	0.9693	0.000734	1.002	0.9168	0.9707	0.001703	1	1	1.021	0.04589	0.9925	0.6556	1.001	0.5576	1	0.9977	0.9929	0.5142	0.963	0.0921	1.022	0.5576	0.988	0.8752	1.027	0.4917	0.9757	0.7606	1.005	0.696	0.9672	0.1353	1.009	0.5866	0.9624	0.1774	1.009	0.2919	0.9798	0.1704	1.011	0.4195	0.9427	0.07285	1.011	0.4669	0.9595	0.1486	1.004	0.8675	0.9261	0.09276
	22	SEPTIN7; EEPD1	rs2710804	chr7:36044919:T:C	7	36044919	C	T	0.018462	0.01921	-0.005383	0.997009	0.7779	1.00271	0.8967	0.998004	0.8551	0.998004	0.9353	1	0.9553	0.998004	0.9197	0.988142	0.9187	0.966184	0.4234	1.0014	0.8739	0.979432	0.4455	0.997009	0.9187	1.11894	0.2219	0.997009	0.9244	1.15794	0.1282	1.00492	0.6363	0.992063	0.7715	0.994036	0.6533	1.01574	0.6492	0.993496	0.3292	0.966021	0.04815	0.997195	0.8036	0.938202	0.1037	1.00516	0.6709	0.971358	0.3994	1.0141	0.5048	0.97561	0.6562
	23	LOC157273	rs7012814	chr8:9315848:G:A	8	9315848	A	G	0.023264	0.02356	0.022737	1.01895	0.009165	1.0141	0.3675	1.01719	0.01937	1.01471	0.3531	1.0143	0.1102	0.998004	0.8894	0.997009	0.3407	0.977517	0.4747	0.985222	0.07894	1.0009	0.9638	0.971817	0.3407	1.03724	0.6014	0.96432	0.237	1.08307	0.277	0.965251	0.0001697	0.98912	0.589	0.965251	0.004475	0.958773	0.1018	1.01575	0.008709	0.999447	0.9676	1.02543	0.01518	1.07513	0.01276	1.02232	0.02941	0.987015	0.6177	1.0268	0.2073	0.979432	0.6201
	24	NSMCE2	rs6470350	chr8:125315303:A:G	8	125315303	G	A	0.018848	0.018037	0.037418	0.994036	0.4571	1.0102	0.5654	0.996016	0.637	1.00695	0.6995	0.999001	0.9219	0.998004	0.9287	0.958773	0.2582	1.01358	0.7133	0.996016	0.6021	0.974659	0.2611	0.968992	0.2582	0.999001	0.9882	0.972763	0.3324	1.02596	0.7579	0.99108	0.3685	0.979432	0.3654	0.976562	0.05969	0.966184	0.2403	0.989248	0.08988	1.03273	0.0325	0.984679	0.1515	1.06813	0.04721	1.0143	0.2181	0.976374	0.4223	0.992063	0.6938	0.983284	0.7172
	25	PLEC; PARP10; GRINA; SPATC1	rs1134029	chr8:143977310:G:A	8	143977310	A	G	0.020316	0.019727	0.030854	1.00715	0.4036	0.997009	0.8426	1.00969	0.2711	0.995025	0.7289	0.99108	0.2795	1.0004	0.9776	0.981354	0.4024	0.947867	0.05861	0.998004	0.8281	0.98912	0.5435	1.02428	0.4024	0.917431	0.1632	1.02281	0.4434	0.925926	0.2326	1.01823	0.07038	1.01051	0.5596	1.01647	0.2074	1.01513	0.5083	0.994195	0.3674	1.01613	0.1805	1.0038	0.7282	1.00571	0.8289	1.0063	0.5914	0.981808	0.4237	1.01327	0.5148	0.988142	0.7413
	26	GADD45G	rs1329733	chr9:89593312:A:G	9	89593312	G	A	0.016228	0.015902	0.021597	1.01626	0.01183	1.01999	0.1791	1.01678	0.01138	1.01968	0.1935	1.0098	0.2547	1.03338	0.01832	1.00786	0.5832	0.987167	0.664	1.01184	0.1599	1.0175	0.3717	0.984252	0.5832	0.981354	0.7831	0.999001	0.9614	1.01215	0.8633	0.998004	0.8684	0.997009	0.8957	0.995025	0.6813	0.98912	0.6649	0.988309	0.04014	0.989268	0.4049	1.00197	0.8563	1.00814	0.7763	0.992783	0.5334	1.02951	0.2418	1.01989	0.3298	0.976562	0.5434
	27	CCND3P1; MAP3K8	rs1543725	chr10:30409944:G:A	10	30409944	A	G	0.017673	0.017741	0.007727	1.01574	0.1569	0.979432	0.2062	1.01266	0.2674	0.980392	0.2322	0.999001	0.9547	1.01153	0.472	1.0021	0.3756	1.0321	0.3461	1.002	0.8529	0.986193	0.5119	0.968054	0.3756	0.974659	0.7267	0.977517	0.5506	0.983284	0.8213	0.988142	0.3689	1.02596	0.2263	1	0.9995	0.994036	0.8244	0.988566	0.167	0.998311	0.9047	1.00656	0.6421	1.03924	0.2162	0.985388	0.3288	0.958774	0.1204	1.05097	0.04858	1.01502	0.7301
	28	NRBF2; JMJD1C; REEP3	rs9414801	chr10:63389329:G:A	10	63389329	A	G	0.031012	0.033267	0.000803	1.04778	4.776e-12	1.03616	0.0145	1.04943	3.489e-12	1.03875	0.009515	1.02533	0.00417	1.01092	0.4588	0.958773	0.002576	0.993049	0.8306	0.954198	8.15e-11	0.988142	0.5414	0.917431	0.002576	0.932836	0.2954	0.902527	0.0005509	0.938086	0.3563	0.962464	1.884e-05	0.978474	0.2598	0.94697	8.655e-06	0.983284	0.4945	1.00116	0.8591	0.985339	0.2526	0.987657	0.26	0.947072	0.05602	0.984334	0.1812	0.943197	0.01551	0.94162	0.002251	0.961538	0.3221
	29	RPL19P16	rs7087772	chr10:121104279:A:G	10	121104279	A	G	0.026609	0.025194	0.025537	0.9917	0.5716	1.036	0.01136	0.9881	0.4263	1.038	0.009394	1.025	0.09889	1.028	0.06693	1.012	0.475	0.9652	0.2634	1.022	0.1306	0.9753	0.2129	1.036	0.475	1.072	0.3093	1.038	0.4559	1.056	0.4543	1.029	0.09897	1.002	0.9101	1.043	0.02801	1.005	0.8372	1.013	0.2301	0.99	0.451	1.046	0.01168	0.9959	0.889	1.046	0.01237	0.9878	0.632	0.9734	0.4417	0.99	0.8063
	30	API5; TTC17; CTBP2P6	rs7937127	chr11:43493381:G:A	11	43493381	G	A	0.028128	0.026349	0.059831	0.9969	0.7766	0.9924	0.7154	0.9928	0.5191	0.9986	0.9468	1.001	0.9317	0.9899	0.6256	1.016	0.417	0.9398	0.1524	0.9882	0.2729	0.9309	0.006754	1.03	0.417	0.8641	0.1201	1.036	0.344	0.8324	0.06264	1.004	0.7845	0.9884	0.6701	0.9913	0.5985	0.9932	0.8449	0.9916	0.3082	0.9831	0.3496	0.9743	0.06361	0.9648	0.3729	0.9795	0.1683	1.02	0.5642	0.9836	0.527	1.096	0.1005
	31	MS4A2; MS4A6A; MS4A4E; MS4A4A	rs7232	chr11:60173126:T:A	11	60173126	T	A	0.018831	0.018855	0.028643	1.004	0.6783	1.085	0.0007878	1.007	0.4758	1.082	0.00122	1.028	0.0004414	1.027	0.271	0.9854	0.76	0.9825	0.7245	0.9833	0.01124	1.06	0.06688	1.009	0.76	0.9235	0.4622	1.013	0.688	0.8992	0.3472	0.9563	7.479e-07	1.05	0.1252	0.9341	2.465e-08	1.022	0.5916	0.9936	0.3492	1.012	0.5744	0.986	0.2199	1.084	0.0794	0.9941	0.6298	1.05	0.2307	0.9935	0.7621	1.044	0.5068
	32	DIP2B; ATF1; TMPRSS12	rs7977690	chr12:50736631:A:G	12	50736631	A	G	0.018934	0.018712	0.012235	0.9707	4.46e-05	1.002	0.9287	0.972	0.0001192	1.003	0.8744	0.997	0.7377	1.002	0.9138	0.9949	0.6689	0.97	0.4112	1.007	0.4478	0.9979	0.9296	0.9873	0.6689	0.9024	0.2006	0.9765	0.4385	0.885	0.1464	0.9933	0.5211	1.044	0.0661	0.9982	0.8943	1.014	0.629	0.9975	0.7126	1.006	0.7246	1.009	0.425	1.006	0.8644	0.9836	0.175	1.022	0.4733	1.013	0.5434	1.07	0.1595
	33	AC068643; C12orf42	rs7298698	chr12:103127106:T:C	12	103127106	C	T	0.019043	0.019623	0.008279	1.00806	0.3434	1.00311	0.8374	1.00776	0.3752	1.0012	0.9382	0.996016	0.6107	1.00261	0.863	1.0022	0.2627	1.03018	0.3454	1.00725	0.3914	1.00735	0.7132	1.03242	0.2627	1.03875	0.578	1.02838	0.3382	1.03821	0.6012	0.986193	0.1663	1.01368	0.4943	0.968992	0.009195	0.979432	0.417	1.00755	0.2407	1.01007	0.4509	0.994289	0.5969	0.995648	0.8813	1.00425	0.7149	0.960568	0.1139	1.02239	0.2728	0.90009	0.008435
	34	SH2B3 thru RPH3A	rs4766897	chr12:111741667:T:C	12	111741667	C	T	0.0231	0.023358	0.017073	0.981354	0.001291	0.992063	0.7926	0.977517	0.0003095	0.99108	0.7657	1.00553	0.5362	1.02617	0.3812	0.97371	0.3841	1.03391	0.5785	0.984252	0.06629	1.03391	0.3762	0.974659	0.3841	0.983284	0.898	0.978474	0.4662	1.02859	0.8341	0.967118	0.0001433	1.00533	0.8888	0.974659	0.05772	1.01906	0.6957	0.982642	0.001974	0.995635	0.8628	0.975008	0.01259	1.08735	0.1227	0.967364	0.002002	1.03237	0.51	0.913242	6.009e-06	1.0445	0.5762
	35	ZFPL36L1	rs194748	chr14:68808372:C:T	14	68808372	T	C	0.023629	0.02423	0.005051	1.01554	0.1329	1.02135	0.3189	1.01667	0.114	1.02522	0.2472	1.00301	0.7731	0.999001	0.9441	1.01926	0.1865	1.01564	0.7241	1.0287	0.0004279	0.978474	0.4336	1.04613	0.1865	0.938086	0.5052	1.04308	0.2278	0.956938	0.6591	0.983284	0.1612	0.954198	0.09465	0.983284	0.282	0.97371	0.445	0.994619	0.4828	0.980914	0.3005	1.02266	0.08446	1.02607	0.5279	1.01302	0.3526	1.02073	0.5652	1.0142	0.5602	1.1073	0.07404
	36	RGS6	rs2239222	chr14:72545177:A:G	14	72545177	A	G	0.018223	0.018669	0.024495	0.9902	0.2825	1.014	0.3244	0.9892	0.2443	1.017	0.251	1.008	0.391	1.016	0.2716	0.9803	0.001567	0.9814	0.5309	0.9894	0.2359	1.005	0.7831	0.9099	0.001567	1.045	0.4934	0.9124	0.003109	0.9978	0.9744	0.9872	0.2257	0.9909	0.6289	0.9778	0.1033	0.9986	0.9541	1.007	0.3368	0.9973	0.8281	0.994	0.6047	0.9708	0.2868	1.008	0.5401	1.025	0.3088	1.04	0.06739	0.978	0.5653
	37	SERPINA6; SERPINA1	rs17580	chr14:94380925:T:A	14	94380925	A	T	0.044674	0.045429	0.100179	1.0491	0.0006383	1.09926	0.1776	1.05675	0.0001362	1.09457	0.2048	0.961538	0.05887	0.896861	0.1205	1.04123	0.2984	1.1976	0.2089	0.987167	0.533	1.08401	0.3692	1.07434	0.2984	1.23001	0.501	1.01937	0.7861	1.37137	0.3247	1.04178	0.08812	1.06383	0.4957	1.05075	0.1115	0.960615	0.7285	0.98737	0.4128	0.958122	0.4779	0.947262	0.02307	0.983183	0.8957	0.989268	0.7018	1.17363	0.1682	0.994036	0.9031	1.13843	0.4894
	38	GANC; CAPN3	rs57002846	chr15:42294343:G:A	15	42294343	A	G	0.024461	0.023757	0.029598	0.969932	0.008073	0.986193	0.364	0.968992	0.007354	0.990099	0.5027	1.00898	0.4692	1.03734	0.0102	0.97561	0.2576	1.00796	0.7986	1.01122	0.3552	1.04221	0.03242	0.954198	0.2576	1.04998	0.4714	0.94697	0.1924	1.05809	0.4277	0.994036	0.6548	1.02733	0.1698	0.982318	0.3327	1.00351	0.8898	1.00374	0.6873	0.998939	0.9356	1.01784	0.2586	0.996434	0.9022	0.983832	0.3315	1.03797	0.1394	0.946074	0.04783	0.996016	0.9207
	39	TRPM7; SPLL2A	rs8035635	chr15:50718632:T:C	15	50718632	T	C	0.017955	0.016821	0.019326	1.023	0.0002739	1.024	0.08241	1.021	0.001019	1.018	0.2131	0.9838	0.0398	0.9798	0.1381	0.9677	0.9293	0.9741	0.3613	0.9977	0.7941	0.9802	0.2721	0.9973	0.9293	0.9983	0.9783	0.9774	0.46	1.012	0.8568	0.9884	0.2642	1.019	0.2999	0.978	0.102	1.035	0.1387	0.9886	0.09067	1.004	0.719	0.9828	0.1301	1.016	0.5573	0.9934	0.5883	1.022	0.3553	1.014	0.5087	0.999	0.9793
	40	ATXN2L; SH2B1; ATP2A1; CD19	rs62036613	chr16:28811776:A:G	16	28811776	G	A	0.01747	0.018188	-0.020576	1.03359	3.004e-06	1.04015	0.1339	1.03734	3.45e-07	1.04004	0.1404	1.0202	0.00939	1	0.9918	1.00523	0.2701	1.01235	0.8206	1.00776	0.3705	1.00614	0.8581	1.03274	0.2701	0.831947	0.1134	1.04091	0.1808	0.847458	0.1733	1.00959	0.3466	1.02796	0.4201	1.01061	0.4218	1.01513	0.7301	1.01857	0.001104	0.991494	0.708	1.0269	0.01198	1.02212	0.6559	1.03729	0.0009204	1.01465	0.7393	1.03018	0.1511	1.04778	0.5062
	41	CHD9	rs12598179	chr16:53341314:G:C	16	53341314	G	C	0.025141	0.024209	0.031868	0.9809	0.05522	0.9993	0.966	0.9836	0.04652	1.002	0.8839	0.9993	0.9448	1.001	0.9273	0.9992	0.7183	1.039	0.2351	0.9913	0.3798	0.9956	0.8315	1.012	0.7183	1.035	0.6264	1.026	0.4534	1.091	0.2402	0.9903	0.4055	1.003	0.8746	0.9865	0.3705	0.9911	0.7328	0.9963	0.6266	0.9982	0.8944	0.9992	0.9502	1.02	0.5203	1.018	0.2034	1.017	0.527	1.004	0.8732	1.025	0.5513
	42	PKD1L3; DHODH; TXNL4B; HPR; PMFBP1	rs8061459	chr16:72122164:C:T	16	72122164	T	C	0.022294	0.023071	0.006876	1.01874	0.05621	1.0143	0.2896	1.01595	0.02052	1.01574	0.2485	0.994036	0.5349	1.00847	0.5281	0.988142	0.133	1.01041	0.7101	1.01184	0.2203	1.03359	0.06086	0.952381	0.133	1.06633	0.2881	0.959693	0.2179	1.01133	0.8589	1.01854	0.04364	1.02891	0.1057	1.02396	0.1066	1.04613	0.03991	1.01419	0.05435	0.982593	0.135	1.00553	0.6558	1.00251	0.9228	1.00432	0.7451	1.00235	0.9172	1.05664	0.01364	1.0247	0.4977
	43	LINC01229; MAFTRR	rs4334315	chr16:79722300:A:T	16	79722300	T	A	0.019652	0.019265	0.027226	0.948767	1.056e-12	0.971817	0.08311	0.947867	1.163e-12	0.97371	0.1144	1.02312	0.01075	0.990099	0.5376	0.999001	0.2838	0.985222	0.6708	0.99108	0.3824	0.97561	0.2519	1.03595	0.2838	0.832639	0.01688	1.02712	0.4282	0.806452	0.008259	0.969932	0.001419	0.987167	0.5505	0.968992	0.01376	0.971817	0.2993	1.00522	0.4831	1.00542	0.7067	1.00242	0.8475	1.00163	0.9589	1.00543	0.6868	0.997014	0.9138	1.00806	0.7321	0.938967	0.1507
	44	RAB37; SLC9A3R1; NAT9	rs4789661	chr17:74429020:G:A	17	74429020	G	A	0.011386	0.012668	-0.019065	1.027	0.001557	1.026	0.1618	1.03	0.0007057	1.023	0.2198	0.9899	0.3535	0.9749	0.1714	1.01	0.997	1.076	0.05725	1.011	0.2894	1.009	0.705	0.9999	0.997	0.9937	0.9388	0.9915	0.8181	1.029	0.7373	1.006	0.6584	0.9907	0.7009	0.9906	0.5658	1.012	0.7016	1.002	0.8331	1.017	0.3024	1.006	0.6618	1.018	0.604	1.018	0.227	1.048	0.135	1.015	0.5752	0.9792	0.6732
			rs1868057	chr17:74720763:C:G	17	74720763	G	C	0.023219	0.022135	0.037092	1.01297	0.234	0.97371	0.1381	1.0143	0.1986	0.978474	0.2462	1.02135	0.03559	1.03391	0.06817	1.01327	0.1443	0.95057	0.1762	1.00472	0.6549	1.00939	0.693	1.05407	0.1443	0.934579	0.4044	1.05141	0.1755	0.915751	0.2997	1.0322	0.004718	1.01657	0.4899	1.04102	0.007504	1	0.994	1.00476	0.5595	0.981631	0.2436	0.993501	0.6353	1.02494	0.4762	0.992169	0.5936	0.976989	0.4455	0.986193	0.5836	1.07458	0.1412
	45	SOCS3	rs11077357	chr17:78347520:G:C	17	78347520	C	G	0.022985	0.022159	0.034388	1.01771	0.1024	0.992063	0.6015	1.01823	0.1004	0.994036	0.6969	1.01513	0.1651	1.01523	0.2976	1.01543	0.1974	0.993049	0.8062	1.00573	0.5912	1.01122	0.5621	1.04745	0.1974	0.96432	0.5799	1.06101	0.1085	0.944287	0.4103	1.00766	0.54	0.998004	0.9134	1.02135	0.1916	1.001	0.9677	1.00433	0.5934	0.995796	0.7424	0.994782	0.702	0.998423	0.9557	0.991315	0.5514	1.01305	0.599	0.986193	0.5891	0.998004	0.9635
			rs938351	chr17:78403323:C:T	17	78403323	T	C	0.017752	0.017399	0.020377	0.990099	0.2775	0.992063	0.5452	0.986193	0.1177	0.988142	0.3887	1.00746	0.3996	0.995025	0.7294	1	0.8559	0.986193	0.6245	0.998004	0.8315	0.996016	0.8157	0.995025	0.8559	1.00594	0.9243	0.999001	0.9856	0.997009	0.9596	0.982318	0.08379	0.988142	0.5226	0.97561	0.06538	0.994036	0.8033	0.994703	0.4201	0.970543	0.009794	0.986689	0.2284	0.979895	0.4464	0.979385	0.0805	0.979787	0.38	0.985222	0.4839	1.02596	0.4892
	46	SSBP4; ISYNA1; ELL; FKBP8	rs7507218	chr19:18525110:G:A	19	18525110	A	G	0.019941	0.018883	0.028023	1.00644	0.5616	0.972763	0.05835	1.00675	0.5484	0.979432	0.1607	0.984252	0.1519	0.987167	0.3541	0.981354	0.1941	1.01823	0.5489	1.00261	0.8108	1.02103	0.2759	0.953289	0.1941	1.06564	0.3308	0.954198	0.2162	1.07032	0.3225	1.02218	0.08517	0.995025	0.8008	1.01245	0.4545	0.988142	0.6075	1.00743	0.3709	1.00524	0.6806	1.00989	0.4813	0.980924	0.4919	1.01217	0.4188	1.00094	0.9691	1.0203	0.4382	1.05921	0.1381
	47	NCAN; HAPLN4; TM6SF2; SUGP1; MAU2	rs58542926	chr19:19268740:C:T	19	19268740	T	C	0.036373	0.037748	-0.006732	1.03896	0.004166	1.02659	0.4683	1.03918	0.004613	1.01916	0.6057	1.00271	0.8665	1.00261	0.9435	1.00241	0.3065	0.896861	0.1493	0.96432	0.005819	0.970874	0.5298	1.05519	0.3065	0.87184	0.396	1.0513	0.3545	0.8285	0.2653	0.985222	0.4192	0.97371	0.5711	0.95057	0.01602	0.917431	0.1534	0.986285	0.2448	0.967664	0.2964	0.968313	0.1084	1.04881	0.4899	0.955443	0.01645	0.944046	0.3458	0.960615	0.2813	0.879507	0.1874
	48	HPN; HPN-AS1	rs1672981	chr19:35056147:T:C	19	35056147	C	T	0.033798	0.035532	0.024575	1.02743	0.0204	0.988142	0.5211	1.02807	0.02123	0.990099	0.5983	1.0007	0.969	1.04965	0.009842	0.969932	0.2266	0.987167	0.7394	0.960615	0.007728	1.01989	0.4353	0.929368	0.2266	1.12461	0.1762	0.914913	0.1488	1.14233	0.1445	0.95057	0.005766	1.00634	0.802	0.94162	0.01408	0.963391	0.25	0.979621	0.1298	0.974121	0.1192	0.958314	0.04203	0.932422	0.05995	0.960511	0.1011	0.975544	0.4431	0.949668	0.2243	1.00291	0.9547
			rs2239943	chr19:35539605:T:C	19	35539605	T	C	0.016255	0.016255	0.003202	1.017	0.0125	1.014	0.293	1.017	0.0125	1.015	0.2931	1.002	0.8218	0.9958	0.7552	0.9996	0.7727	0.9504	0.0724	0.9999	0.9923	0.9933	0.707	0.9916	0.7727	0.9955	0.9414	0.9981	0.9504	1.02	0.7531	0.9906	0.353	0.9924	0.6676	0.98	0.1256	0.9828	0.4461	1.011	0.09378	1.005	0.6855	1.009	0.3969	1.055	0.03881	1.019	0.1154	0.9967	0.8857	1.036	0.0859	1.001	0.9762
	49	FOXA3; IRF2BP1; MYPOP; NANOS2	rs34934360	chr19:45895731:A:G	19	45895731	A	G	0.027078	0.027632	0.028278	1.02	0.03529	1.044	0.3642	1.027	0.005174	1.054	0.278	1.011	0.3894	1.011	0.8225	0.9591	0.5492	1.047	0.6335	0.9806	0.1272	1.044	0.4782	0.9741	0.5492	0.9264	0.7149	0.9866	0.7644	0.8905	0.5954	0.9746	0.09076	0.9868	0.8302	0.9598	0.02065	1.03	0.7092	0.9947	0.5879	0.9294	0.0761	1.001	0.9728	0.987	0.8819	1.014	0.4357	0.9891	0.8896	1.04	0.2049	1.22	0.1172
	50	RPS11; FCGRT; RCN3; NOSIP	rs10469298	chr19:49521134:A:G	19	49521134	G	A	0.019494	0.019563	0.021569	0.997009	0.7579	0.965251	0.009379	0.999001	0.9081	0.966184	0.01127	1.01245	0.2721	0.968992	0.02807	1.01554	0.1196	0.943396	0.05473	0.990099	0.3761	0.997009	0.8757	1.06033	0.1196	1.04362	0.5142	1.07066	0.07691	1.05798	0.4118	1.0009	0.944	1.00837	0.6634	0.999001	0.9396	1.02754	0.2614	0.999216	0.9264	1.00337	0.7914	0.994396	0.6953	1.0086	0.7599	0.986729	0.3849	0.981866	0.4535	1.0175	0.5155	0.982318	0.6471
	51	EDEM2; PROCR	rs1415771	chr20:35146690:G:A	20	35146690	G	A	0.016611	0.015394	0.027817	0.987	0.01434	0.9778	0.09556	0.9875	0.02085	0.9763	0.07877	1.019	0.01324	1.026	0.05917	0.9867	0.001832	0.9506	0.07102	0.9811	0.004703	0.9749	0.1528	0.9187	0.001832	0.8862	0.0486	0.9269	0.008105	0.8975	0.09086	0.9827	0.02671	0.9949	0.7729	0.9772	0.03054	0.9983	0.94	0.9902	0.1171	0.9893	0.3653	0.9897	0.3302	0.9999	0.9963	0.9836	0.1478	1.023	0.3226	0.9306	0.0002021	1.021	0.5729
	52	HNF4A	rs1800961	chr20:44413724:C:T	20	44413724	C	T	0.059645	0.05932	-0.000829	1.105	9.022e-07	1.111	0.2329	1.118	5.72e-08	1.129	0.1771	1.074	0.002108	1.202	0.04314	1.083	0.4192	1.08	0.6704	1.035	0.1497	1.08	0.4957	1.068	0.4192	0.8556	0.6858	1.1	0.2515	0.773	0.5212	0.9791	0.4538	1.244	0.05854	0.9915	0.8155	1.315	0.06113	1.007	0.6886	0.9214	0.283	0.993	0.8213	1.235	0.1975	1.077	0.01543	0.9828	0.9056	1.095	0.1156	0.9416	0.799
	53	AF064858.1	rs4817983	chr21:39092998:G:C	21	39092998	G	C	0.027079	0.02757	0.020627	1.026	0.0002426	1.012	0.5562	1.028	0.0001687	1.015	0.4463	1.028	0.001314	1.035	0.08083	0.9867	0.7898	0.9383	0.122	0.9801	0.02017	0.9935	0.8011	1.009	0.7898	0.9395	0.4828	1.005	0.87	0.9528	0.6043	0.9796	0.06454	0.9831	0.5108	0.9796	0.1537	0.979	0.5196	0.9862	0.05308	1.014	0.4141	0.9762	0.03456	0.9949	0.8923	0.9813	0.1481	0.9699	0.3582	0.9886	0.6129	1.021	0.6917
	54	ARSA; SHANK3	rs6010042	chr22:50660336:G:A	22	50660336	A	G	0.025427	0.02502	0.056563	1.00281	0.7871	1.03146	0.2979	1.00492	0.6489	1.03061	0.3185	1.00806	0.4431	1.0175	0.5622	1.0008	0.2923	1.02491	0.6898	0.981354	0.06069	1.03939	0.3193	0.96432	0.2923	0.841043	0.1934	0.943396	0.1024	0.890472	0.4042	1.01286	0.2935	1.00644	0.8686	1.01276	0.4195	0.999001	0.988	0.989565	0.1813	0.995769	0.8705	0.995034	0.7072	0.966291	0.5419	0.983616	0.2454	1.00318	0.9493	1.00392	0.8726	0.894454	0.1641
	*effect alleles have been flipped as needed to have positive beta's (predicted to increase fibrinogen levels)

### Sheet: ST13 - PRS Sensitivity Analysis
Supplemental Table 13 - PRS Sensitivity Analysis for significant PheCodes removing (i) SNPs in FGG region and (ii) whole of fibrinogen gene cluster region
	TRAIT INFORMATION				MVP EUR								MVP AFR
	PheCode	Disease Category	Description	PRS Used	N		PRS(MEGA)			PRS(EUR)			N		PRS(MEGA)			PRS(AFR)
					Cases	Controls	OR	SE	P	OR	SE	P	Cases	Controls	OR	SE	P	OR	SE	P
	phe_452	Circulatory System	Other venous embolism and thrombosis	Full PRS	26792	421526	0.951899	0.00621949	2.26071e-15	0.95153	0.00621831	1.3499e-15	7585	111531	0.977265	0.0118625	0.0525442	0.972146	0.0118995	0.0175947
				PRS without FGG			0.961879	0.00630317	6.99687e-10	0.961391	0.00630292	4.18392e-10			1.01378	0.0119305	0.251496	1.00467	0.0119331	0.696099
				PRS without FIB			0.968765	0.00632393	5.22386e-07	0.968251	0.00632314	3.353e-07			1.01168	0.0119201	0.330043	1.00361	0.0119225	0.762618
	phe_452_2	Circulatory System	Deep vein thrombosis [DVT]	Full PRS	14944	438829	0.941073	0.00815898	9.77526e-14	0.94073	0.00815729	6.88276e-14	4498	116209	0.964242	0.0151127	0.0159767	0.96163	0.0151892	0.00999917
				PRS without FGG			0.950261	0.00830791	8.20171e-10	0.949645	0.0083074	4.99083e-10			1.00118	0.0152411	0.93846	0.993872	0.0152608	0.687119
				PRS without FIB			0.958509	0.0083423	3.78077e-07	0.95785	0.00834083	2.43028e-07			0.993477	0.0152222	0.66723	0.98969	0.0152481	0.496731
	phe_274_1	Endocrine or Metabolic	Gout	Full PRS	42682	406941	1.03117	0.00517273	2.96312e-09	1.03159	0.00517289	1.82122e-09	14511	104430	1.02234	0.00909065	0.0150679	1.01174	0.00907568	0.19838
				PRS without FGG			1.03405	0.0051372	7.16141e-11	1.03465	0.00513723	3.3478e-11			1.02768	0.00906566	0.00259514	1.01497	0.00906362	0.101092
				PRS without FIB			1.0337	0.00512988	1.03907e-10	1.03437	0.00513027	4.49646e-11			1.02928	0.00905901	0.0014449	1.01691	0.00905666	0.064109
	phe_274	Endocrine or Metabolic	Gout and other crystal arthrop	Full PRS	44888	402674	1.03021	0.00505944	4.0199e-09	1.0306	0.0050595	2.56739e-09	14941	103648	1.02224	0.00898444	0.0143438	1.01177	0.00897063	0.192057
				PRS without FGG			1.03259	0.00502661	1.76224e-10	1.03315	0.00502661	8.70114e-11			1.02734	0.00896019	0.00260914	1.01495	0.00895767	0.0976962
				PRS without FIB			1.03193	0.00501953	3.80385e-10	1.03255	0.0050199	1.76205e-10			1.02838	0.00895332	0.00177305	1.0165	0.0089514	0.0675606
	phe_681	Dermatologic	Superficial cellulitis and abscess	Full PRS	74338	335942	0.97893	0.00404195	1.37514e-07	0.979126	0.00404191	1.79775e-07	19580	88222	0.988694	0.00791655	0.150904	0.988321	0.00792442	0.138213
				PRS without FGG			0.978339	0.00405631	6.71004e-08	0.978526	0.0040562	8.71136e-08			0.98453	0.00791828	0.0489513	0.985559	0.00792736	0.0665197
				PRS without FIB			0.976713	0.00406036	6.51564e-09	0.976936	0.00406003	9.06975e-09			0.982241	0.00791465	0.0235744	0.98382	0.00792118	0.0394582
	phe_1089	Other	Acquired absence of limb	Full PRS	5466	454009	0.940196	0.0133006	3.54466e-06	0.940393	0.0133011	3.82851e-06	1675	120554	0.998444	0.0246431	0.949627	1.00979	0.0247127	0.693415
				PRS without FGG			0.939983	0.0135693	5.08421e-06	0.94054	0.01357	6.25998e-06			0.989748	0.0246644	0.676096	1.00276	0.0246892	0.911196
				PRS without FIB			0.945349	0.0136463	3.81509e-05	0.945961	0.0136433	4.66241e-05			1.00393	0.0246496	0.87359	1.01589	0.0246541	0.522497
	phe_681_5	Dermatologic	Cellulitis and abscess of leg, except foot	Full PRS	20789	421257	0.969845	0.00704238	1.37459e-05	0.969814	0.00704196	1.34511e-05	3302	115194	0.999661	0.017668	0.984674	1.00362	0.0176876	0.838275
				PRS without FGG			0.970311	0.00710273	2.2036e-05	0.970531	0.00710271	2.53915e-05			0.994465	0.0176381	0.753009	0.998549	0.0176254	0.934338
				PRS without FIB			0.972695	0.00712024	0.000100974	0.972954	0.00711945	0.000117559			1.00422	0.017652	0.811631	1.00627	0.0176079	0.722796
	phe_280	Hematopoietic	Iron deficiency anemias	Full PRS	35686	404586	1.02418	0.00559449	1.9421e-05	1.02354	0.00559313	3.19521e-05	14819	100241	1.03777	0.00902291	3.97332e-05	1.03441	0.00900062	0.000170522
				PRS without FGG			1.02536	0.00555774	6.57831e-06	1.02504	0.00555761	8.55165e-06			1.02967	0.00895628	0.00109729	1.02506	0.00895677	0.00571477
				PRS without FIB			1.02408	0.00555221	1.81692e-05	1.02371	0.00555256	2.43363e-05			1.03106	0.00895011	0.000631945	1.02521	0.00895156	0.00540716
	phe_707_2	Dermatologic	Chronic ulcer of leg or foot	Full PRS	18477	419174	0.968704	0.00745441	1.99522e-05	0.96898	0.00745464	2.36721e-05	4470	115706	0.993551	0.0153236	0.672846	0.993153	0.0153514	0.654473
				PRS without FGG			0.970829	0.00751931	8.24487e-05	0.971346	0.00751928	0.000110453			0.997457	0.0153439	0.868209	0.998325	0.0153588	0.913102
				PRS without FIB			0.972782	0.00753842	0.00025155	0.973384	0.00753745	0.000344986			1.00068	0.0153232	0.964449	1.00272	0.0153343	0.859202
	phe_286_81	Hematopoietic	Primary hypercoagulable state	Full PRS	2498	457232	0.921257	0.0194626	2.50832e-05	0.920442	0.0194524	2.02826e-05	529	121823	0.957282	0.0431038	0.311137	0.946805	0.0432957	0.206759
				PRS without FGG			0.952758	0.0200326	0.0157008	0.951389	0.0200305	0.0128528			0.971204	0.0434491	0.501273	0.962359	0.0436053	0.378926
				PRS without FIB			0.962937	0.0201072	0.0603399	0.961419	0.0201046	0.0503449			0.963314	0.0434231	0.389381	0.959696	0.0435374	0.344704
	phe_286_2	Hematopoietic	Encounter for long-term (current) use of anticoagulants	Full PRS	42101	409581	0.978687	0.00516556	3.03876e-05	0.978213	0.00516464	1.99848e-05	7617	112768	0.963073	0.011845	0.00149017	0.959725	0.0118879	0.000544201
				PRS without FGG			0.984713	0.00518805	0.00298449	0.984261	0.00518781	0.00222819			0.982872	0.0119264	0.147463	0.978527	0.011944	0.0691549
				PRS without FIB			0.989346	0.00519541	0.0392477	0.988832	0.00519505	0.0306245			0.985205	0.0119165	0.21099	0.981026	0.011929	0.108296
	phe_286	Hematopoietic	Coagulation defects	Full PRS	12517	436641	0.963419	0.00897623	3.29975e-05	0.96335	0.008975	3.17885e-05	2804	116917	0.936054	0.0188227	0.000446793	0.933731	0.0189689	0.000300707
				PRS without FGG			0.974308	0.00906903	0.00410507	0.974379	0.00906878	0.00421016			0.965647	0.0191167	0.0674554	0.957833	0.0191859	0.0247363
				PRS without FIB			0.978967	0.00908714	0.0193218	0.979033	0.00908616	0.0196943			0.963351	0.0190837	0.0504069	0.957451	0.0191524	0.0231916
	phe_286_8	Hematopoietic	Hypercoagulable state	Full PRS	2691	456755	0.925218	0.0187896	3.524e-05	0.924834	0.0187837	3.18219e-05	586	121682	0.963898	0.0410444	0.370329	0.952209	0.0411929	0.234508
				PRS without FGG			0.953739	0.0193051	0.0141479	0.952793	0.0193037	0.0122408			0.987578	0.0413341	0.762333	0.977237	0.0414354	0.578404
				PRS without FIB			0.962158	0.0193769	0.046499	0.961126	0.0193743	0.0407046			0.985044	0.0413253	0.715382	0.979103	0.0413762	0.609767
